# Effects of Resistant Starch on Symptoms, Fecal Markers and Gut Microbiota in Parkinson’s Disease – The RESISTA-PD Trial

**DOI:** 10.1101/2021.02.07.21251098

**Authors:** Anouck Becker, Georges Pierre Schmartz, Laura Gröger, Nadja Grammes, Valentina Galata, Hannah Philippeit, Jacqueline Weiland, Nicole Ludwig, Eckart Meese, Sascha Tierling, Jörn Walter, Andreas Schwiertz, Jörg Spiegel, Gudrun Wagenpfeil, Klaus Faßbender, Andreas Keller, Marcus M. Unger

**Author notes:** **Corresponding author**: E-Mail (Unger MM), Department of Neurology, Saarland University, Homburg, 66421, Germany. Equal contribution (Anouck Becker, Georges Pierre Schmartz, Laura Gröger, Andreas Keller, Marcus M. Unger).

## Abstract

The composition of the gut microbiome is linked to multiple diseases, including Parkinson’s disease (PD). Bacteria producing short-chain fatty acids (SCFAs) and fecal SCFA concentrations are reduced in PD. SCFAs exert various beneficial functions in humans. In the interventional, monocentric, open-label clinical trial RESISTA-PD (NCT02784145) we aimed at altering fecal SCFAs by an 8-week prebiotic intervention with resistant starch (RS). We enrolled 87 subjects in three study-arms: 32 PD patients receiving RS (PD + RS), 30 control subjects receiving RS, and 25 PD patients receiving solely dietary instructions. We performed paired-end 100 base pair length metagenomic sequencing of fecal samples using the BGISEQ platform at an average of 9.9 GB. RS was well-tolerated. In PD + RS, fecal butyrate concentrations increased significantly and fecal calprotectin concentrations dropped significantly after 8 weeks of RS. Clinically, we observed a reduction in non-motor symptoms load in PD + RS. The reference-based analysis of metagenomes highlighted stable alpha-diversity and beta-diversity across the three groups, including bacteria producing SCFAs. Reference-free analysis suggested punctual, yet pronounced differences in the metagenomic signature in PD + RS. RESISTA-PD highlights that a prebiotic treatment with RS is safe and well-tolerated in PD. The stable alpha-diversity and beta-diversity alongside altered fecal butyrate and calprotectin concentrations calls for long-term studies, also investigating whether RS is able to modify the clinical course of PD.

## Supplemental Table 3 for "Effects of Resistant Starch on Symptoms, Fecal Markers and Gut Microbiota in Parkinson’s Disease – The RESISTA-PD Trial" (part 4 of 9)

### Sheet: Parkinson_RS (continued)
Feature	rab.win.8.weeks	rab.win.baseline	diff.btw	diff.win	effect	we.ep	we.eBH	wi.ep	wi.eBH	rab.all
PWY-2942: L-lysine biosynthesis III|g__Bacteroides.s__Bacteroides_nordii	-0.696748	-0.500998	0.174322	4.47056	0.0346267	0.536278	0.999277	0.551466	0.99988	-0.603461
THRESYN-PWY: superpathway of L-threonine biosynthesis|g__Pseudomonas.s__Pseudomonas_sp_G5_2012	-0.773615	-0.777185	-0.188324	4.89313	-0.0346079	0.571999	0.999287	0.554148	0.99988	-0.77494
PWY-6387: UDP-N-acetylmuramoyl-pentapeptide biosynthesis I (meso-diaminopimelate containing)|g__Streptococcus.s__Streptococcus_infantis	-0.72185	-0.744271	-0.171779	4.38011	-0.0346066	0.492716	0.999285	0.492746	0.99988	-0.737028
PWY-6527: stachyose degradation|g__Enterococcus.s__Enterococcus_casseliflavus	0.427232	0.0665701	-0.248002	6.61372	-0.0345898	0.67694	0.999291	0.63031	0.99988	0.252375
COA-PWY: coenzyme A biosynthesis I|g__Granulicatella.s__Granulicatella_adiacens	-0.562517	-0.722629	-0.189515	4.66862	-0.034576	0.533606	0.999298	0.556625	0.99988	-0.632522
CALVIN-PWY: Calvin-Benson-Bassham cycle|g__Lachnospiraceae_noname.s__Lachnospiraceae_bacterium_5_1_63FAA	5.75846	6.52446	0.261419	6.80858	0.0345677	0.741791	0.999327	0.780854	0.99988	6.39948
PWY-4242: pantothenate and coenzyme A biosynthesis III|g__Peptoniphilus.s__Peptoniphilus_sp_oral_taxon_836	-0.80564	-0.669003	0.181751	4.34679	0.0345636	0.516858	0.999285	0.541921	0.99988	-0.750554
VALSYN-PWY: L-valine biosynthesis|g__Bacteroides.s__Bacteroides_stercoris	-0.188308	0.0057935	0.253609	6.8752	0.0345624	0.596889	0.999285	0.632779	0.99988	-0.108273
PWY-6123: inosine-5'-phosphate biosynthesis I|g__Pseudomonas.s__Pseudomonas_sp_G5_2012	-0.551806	-0.77098	-0.198046	4.72103	-0.0345516	0.563772	0.999269	0.510898	0.99988	-0.663427
UNINTEGRATED|g__Olsenella.s__Olsenella_profusa	-0.980966	-0.819529	0.223068	4.4911	0.0345339	0.499163	0.999269	0.517991	0.99988	-0.904129
UNINTEGRATED|g__Alcaligenes.s__Alcaligenes_sp_HPC1271	-0.777391	-0.943096	-0.209718	4.6844	-0.0345272	0.428323	0.999269	0.466274	0.99988	-0.865695
PWY-1269: CMP-3-deoxy-D-manno-octulosonate biosynthesis I|g__Pseudomonas.s__Pseudomonas_sp_GM25	-0.764681	-0.970737	-0.192716	4.45523	-0.0345128	0.491457	0.999269	0.490164	0.99988	-0.868442
PWY-7229: superpathway of adenosine nucleotides de novo biosynthesis I|g__Collinsella.s__Collinsella_intestinalis	-0.521818	-0.397617	0.238326	6.58797	0.0345082	0.568463	0.999283	0.532866	0.99988	-0.468098
FASYN-ELONG-PWY: fatty acid elongation -- saturated|g__Pseudomonas.s__Pseudomonas_mandelii	-0.466937	-0.649571	-0.218874	5.58792	-0.0344966	0.522524	0.999273	0.516394	0.99988	-0.570303
PWY-5097: L-lysine biosynthesis VI|g__Psychrobacter.s__Psychrobacter_sp_G	-0.816545	-0.787019	0.170939	4.60145	0.0344694	0.536217	0.999285	0.533625	0.99988	-0.801794
PWY-7400: L-arginine biosynthesis IV (archaebacteria)|g__Eubacterium.s__Eubacterium_siraeum	-0.518516	-0.476274	0.184481	5.44354	0.0344664	0.510755	0.999274	0.523979	0.99988	-0.4994
RHAMCAT-PWY: L-rhamnose degradation I|g__Bacteroides.s__Bacteroides_faecis	-0.222499	-0.368535	-0.229188	6.4342	-0.0344657	0.659614	0.999269	0.611801	0.99988	-0.277888
PWY-6703: preQ0 biosynthesis|g__Bacteroides.s__Bacteroides_cellulosilyticus	1.17183	0.909422	-0.325376	7.6317	-0.0344438	0.69146	0.999287	0.687959	0.99988	1.03476
PEPTIDOGLYCANSYN-PWY: peptidoglycan biosynthesis I (meso-diaminopimelate containing)|g__Lachnospiraceae_noname.s__Lachnospiraceae_bacterium_7_1_58FAA	-0.556567	-0.797707	-0.177793	4.59944	-0.0344407	0.476414	0.99927	0.471687	0.99988	-0.682052
PWY-6969: TCA cycle V (2-oxoglutarate:ferredoxin oxidoreductase)|g__Shigella.s__Shigella_flexneri	-0.880668	-0.759524	0.164141	4.58803	0.0344181	0.473965	0.999276	0.493201	0.99988	-0.817965
GLUTORN-PWY: L-ornithine biosynthesis|g__Arthrobacter.s__Arthrobacter_arilaitensis	-0.750534	-0.894957	-0.160175	4.49608	-0.0344108	0.461356	0.999291	0.475816	0.99988	-0.83215
PWY0-1319: CDP-diacylglycerol biosynthesis II|g__Coprococcus.s__Coprococcus_comes	2.06964	2.01524	0.252839	7.48896	0.0344005	0.717142	0.999298	0.738666	0.99988	2.03974
PWY-7219: adenosine ribonucleotides de novo biosynthesis|g__Bacteroides.s__Bacteroides_salyersiae	-0.624255	-0.601561	0.166375	4.90161	0.0343902	0.556377	0.999269	0.545738	0.99988	-0.614304
PWY-5104: L-isoleucine biosynthesis IV|unclassified	10.0725	10.3953	0.0860947	1.88072	0.0343693	0.260624	0.999269	0.687554	0.99988	10.2936
PWY-6609: adenine and adenosine salvage III|g__Bacteroides.s__Bacteroides_sp_2_2_4	-0.671067	-0.673497	0.184419	4.90637	0.03436	0.555361	0.999279	0.515049	0.99988	-0.671314
PWY-5100: pyruvate fermentation to acetate and lactate II|g__Gemella.s__Gemella_haemolysans	-0.692609	-0.878892	-0.189105	4.49789	-0.0343561	0.52547	0.999269	0.52483	0.99988	-0.788159
PWY-6387: UDP-N-acetylmuramoyl-pentapeptide biosynthesis I (meso-diaminopimelate containing)|g__Haemophilus.s__Haemophilus_parainfluenzae	-0.563288	-0.701095	-0.183503	4.36264	-0.0343537	0.510555	0.999275	0.508265	0.99988	-0.621771
PWY-6163: chorismate biosynthesis from 3-dehydroquinate|g__Acidaminococcus.s__Acidaminococcus_sp_HPA0509	-0.854896	-0.80815	0.182537	4.42251	0.0343322	0.521609	0.999269	0.529689	0.99988	-0.831874
PWY-6609: adenine and adenosine salvage III|g__Streptococcus.s__Streptococcus_parasanguinis	5.36739	5.435	0.250611	7.47533	0.0343282	0.755769	0.999332	0.787488	0.99988	5.39843
BRANCHED-CHAIN-AA-SYN-PWY: superpathway of branched amino acid biosynthesis|g__Enterococcus.s__Enterococcus_avium	-0.13437	0.00135062	0.260585	6.51652	0.0343056	0.660979	0.999302	0.62566	0.99988	-0.0862282
PWY-6386: UDP-N-acetylmuramoyl-pentapeptide biosynthesis II (lysine-containing)|g__Clostridium.s__Clostridium_celatum	-0.532713	-0.722679	-0.192565	4.92164	-0.0342717	0.546356	0.999274	0.520368	0.99988	-0.624868
PWY-6151: S-adenosyl-L-methionine cycle I|g__Enterococcus.s__Enterococcus_gilvus	-0.638903	-0.809573	-0.188293	4.623	-0.0342507	0.497512	0.999269	0.498487	0.99988	-0.726407
PWY-7111: pyruvate fermentation to isobutanol (engineered)|g__Coprobacillus.s__Coprobacillus_sp_8_2_54BFAA	-0.842595	-0.839257	0.164992	4.41629	0.0342409	0.530897	0.999274	0.551086	0.99988	-0.841843
PWY-3781: aerobic respiration I (cytochrome c)|g__Citrobacter.s__Citrobacter_freundii	-0.440124	-0.630175	-0.21723	5.02606	-0.0342352	0.52987	0.99927	0.540079	0.99988	-0.553441
PWY-5659: GDP-mannose biosynthesis|g__Pseudomonas.s__Pseudomonas_aeruginosa	-0.902895	-0.759068	0.145567	4.24568	0.0342332	0.547374	0.999288	0.540098	0.99988	-0.838387
PWY-6519: 8-amino-7-oxononanoate biosynthesis I|g__Pseudomonas.s__Pseudomonas_sp_CFT9	-0.724134	-0.911289	-0.19189	4.47634	-0.0342158	0.484251	0.999319	0.512325	0.99988	-0.828388
PWY-6163: chorismate biosynthesis from 3-dehydroquinate|g__Enterococcus.s__Enterococcus_dispar	-0.651768	-0.709455	-0.193154	5.21116	-0.0342111	0.542044	0.999313	0.530035	0.99988	-0.680752
DAPLYSINESYN-PWY: L-lysine biosynthesis I|g__Actinomyces.s__Actinomyces_sp_oral_taxon_180	-0.837101	-0.905661	-0.171045	4.33013	-0.0342111	0.507636	0.99927	0.497202	0.99988	-0.869216
PWY-6163: chorismate biosynthesis from 3-dehydroquinate|g__Actinobaculum.s__Actinobaculum_sp_oral_taxon_183	-0.766388	-0.928828	-0.172264	4.36272	-0.0341994	0.539212	0.999269	0.529913	0.99988	-0.838527
COA-PWY-1: coenzyme A biosynthesis II (mammalian)|g__Collinsella.s__Collinsella_tanakaei	-0.75694	-0.885433	-0.175346	5.01523	-0.0341968	0.521652	0.999288	0.503329	0.99988	-0.805442
PWY-2942: L-lysine biosynthesis III|g__Enterococcus.s__Enterococcus_avium	-0.285961	-0.000572499	0.273465	6.71607	0.0341903	0.644391	0.999274	0.590959	0.99988	-0.172995
PWY-621: sucrose degradation III (sucrose invertase)|g__Granulicatella.s__Granulicatella_adiacens	-0.490671	-0.715121	-0.182338	4.83935	-0.0341873	0.483139	0.999318	0.500545	0.99988	-0.60801
GLUTORN-PWY: L-ornithine biosynthesis|g__Lactococcus.s__Lactococcus_raffinolactis	-0.818665	-0.922785	-0.193275	4.39889	-0.0341793	0.532629	0.999319	0.525571	0.99988	-0.864139
PWY-7219: adenosine ribonucleotides de novo biosynthesis|g__Corynebacterium.s__Corynebacterium_variabile	-0.838358	-0.835661	0.136606	4.29497	0.0341731	0.546535	0.999284	0.534976	0.99988	-0.837207
PWY-7237: myo-, chiro- and scillo-inositol degradation|g__Clostridium.s__Clostridium_sp_SS2_1	0.726234	0.53908	0.299808	8.68439	0.034164	0.704679	0.999282	0.677833	0.99988	0.621225
PWY-5188: tetrapyrrole biosynthesis I (from glutamate)|g__Coprococcus.s__Coprococcus_catus	0.913509	0.729595	-0.208986	5.62604	-0.0341507	0.66801	0.999282	0.666862	0.99988	0.833614
PWY-7197: pyrimidine deoxyribonucleotide phosphorylation|g__Actinomyces.s__Actinomyces_graevenitzii	-0.474197	-0.720089	-0.16795	4.63839	-0.0341127	0.55395	0.999296	0.540364	0.99988	-0.589314
PWY-7357: thiamin formation from pyrithiamine and oxythiamine (yeast)|g__Gemella.s__Gemella_haemolysans	-0.694977	-0.937805	-0.161172	4.26636	-0.0341069	0.547359	0.999293	0.590759	0.99988	-0.792807
PWY-6386: UDP-N-acetylmuramoyl-pentapeptide biosynthesis II (lysine-containing)|g__Enterococcus.s__Enterococcus_sp_C1	-0.555603	-0.806464	-0.162895	4.53573	-0.0340686	0.514648	0.999281	0.552221	0.99988	-0.695054
PWY-6387: UDP-N-acetylmuramoyl-pentapeptide biosynthesis I (meso-diaminopimelate containing)|g__Coprococcus.s__Coprococcus_eutactus	-0.672809	-0.83733	-0.172124	4.80605	-0.0340579	0.536645	0.999269	0.523523	0.99988	-0.773118
PWY0-162: superpathway of pyrimidine ribonucleotides de novo biosynthesis|g__Bacteroides.s__Bacteroides_coprophilus	-0.602828	-0.485418	0.201267	5.48431	0.0340496	0.485871	0.999279	0.526612	0.99988	-0.537891
PWY-7663: gondoate biosynthesis (anaerobic)|g__Streptococcus.s__Streptococcus_sanguinis	0.644043	0.741089	0.211146	5.36946	0.0340456	0.61822	0.999269	0.653969	0.99988	0.682249
PWY-6121: 5-aminoimidazole ribonucleotide biosynthesis I|g__Eubacterium.s__Eubacterium_eligens	0.739508	0.928166	0.24257	6.72125	0.0340355	0.642789	0.999294	0.66008	0.99988	0.823759
PWY-6936: seleno-amino acid biosynthesis|g__Clostridium.s__Clostridium_sp_MSTE9	-0.831224	-0.850179	-0.1714	4.34869	-0.0340208	0.545461	0.999274	0.555862	0.99988	-0.839925
PWY-5667: CDP-diacylglycerol biosynthesis I|g__Bacteroides.s__Bacteroides_sp_2_1_7	-0.196447	-0.408925	-0.200284	5.3719	-0.0340045	0.557422	0.999271	0.551146	0.99988	-0.294403
PWY-6387: UDP-N-acetylmuramoyl-pentapeptide biosynthesis I (meso-diaminopimelate containing)|g__Shigella.s__Shigella_flexneri	-0.953745	-0.888447	0.161391	4.52765	0.0340008	0.45137	0.999269	0.467989	0.99988	-0.919211
ARO-PWY: chorismate biosynthesis I|g__Clostridium.s__Clostridium_sp_MSTE9	-0.787485	-0.935223	-0.17706	4.44884	-0.0339646	0.517824	0.999297	0.515685	0.99988	-0.869318
COA-PWY-1: coenzyme A biosynthesis II (mammalian)|g__Erysipelotrichaceae_noname.s__Eubacterium_dolichum	-0.304974	-0.260939	0.166739	5.26562	0.0339493	0.566044	0.999274	0.604054	0.99988	-0.287494
PWY-6270: isoprene biosynthesis I|g__Actinomyces.s__Actinomyces_viscosus	0.0731927	-0.11359	-0.204277	4.99119	-0.0339391	0.591597	0.999269	0.607229	0.99988	-0.029647
PWY-6125: superpathway of guanosine nucleotides de novo biosynthesis II|g__Actinomyces.s__Actinomyces_naeslundii	-0.690217	-0.767748	-0.138495	4.42363	-0.0339324	0.544344	0.999269	0.53735	0.99988	-0.730433
UNINTEGRATED|g__Enterococcus.s__Enterococcus_mundtii	-0.781829	-0.608357	0.253257	5.18117	0.0339247	0.268817	0.999277	0.493468	0.99988	-0.706987
PWY-5097: L-lysine biosynthesis VI|g__Actinomyces.s__Actinomyces_sp_oral_taxon_170	-0.734978	-0.855617	-0.15545	4.75028	-0.0339212	0.526382	0.999299	0.52259	0.99988	-0.789667
PWY0-1319: CDP-diacylglycerol biosynthesis II|g__Porphyromonas.s__Porphyromonas_asaccharolytica	-0.887449	-0.80865	0.198507	4.33062	0.0339183	0.506974	0.999293	0.501977	0.99988	-0.851385
PWY-6163: chorismate biosynthesis from 3-dehydroquinate|g__Clostridium.s__Clostridium_symbiosum	-0.851696	-0.687133	0.184899	4.39951	0.0338933	0.522965	0.999276	0.543447	0.99988	-0.778679
PWY-5188: tetrapyrrole biosynthesis I (from glutamate)|g__Turicibacter.s__Turicibacter_sp_HGF1	0.362694	0.225644	-0.202123	5.63896	-0.0338881	0.589786	0.999271	0.616388	0.99988	0.279346
PWY-6700: queuosine biosynthesis|g__Eubacterium.s__Eubacterium_hallii	8.85328	9.10907	0.186997	8.19731	0.0338839	0.693765	0.999314	0.776212	0.99988	8.98692
PWY-6151: S-adenosyl-L-methionine cycle I|g__Streptococcus.s__Streptococcus_sp_2_1_36FAA	-0.327838	-0.357647	0.160433	4.66202	0.0338795	0.543242	0.999273	0.560457	0.99988	-0.344305
PWY-7220: adenosine deoxyribonucleotides de novo biosynthesis II|g__Klebsiella.s__Klebsiella_oxytoca	-0.339203	-0.451047	-0.208317	5.06512	-0.0338499	0.544638	0.999276	0.57216	0.99988	-0.398791
PYRIDOXSYN-PWY: pyridoxal 5'-phosphate biosynthesis I|g__Porphyromonas.s__Porphyromonas_asaccharolytica	-0.9566	-0.767424	0.156021	4.36098	0.0338427	0.466045	0.999338	0.474122	0.99988	-0.878633
PWY-6277: superpathway of 5-aminoimidazole ribonucleotide biosynthesis|g__Blautia.s__Blautia_hydrogenotrophica	0.554014	0.745155	0.277471	7.23584	0.03381	0.607375	0.999286	0.645466	0.99988	0.651181
PWY-2942: L-lysine biosynthesis III|g__Peptostreptococcaceae_noname.s__Clostridium_bifermentans	-0.789343	-0.920973	-0.210723	4.53483	-0.0338028	0.479195	0.999289	0.493883	0.99988	-0.848822
PWY-6125: superpathway of guanosine nucleotides de novo biosynthesis II|g__Actinomyces.s__Actinomyces_sp_oral_taxon_175	-0.37937	-0.579446	-0.15785	4.88045	-0.0337975	0.536762	0.999285	0.514688	0.99988	-0.464434
ILEUSYN-PWY: L-isoleucine biosynthesis I (from threonine)|g__Enterococcus.s__Enterococcus_italicus	-0.8103	-0.95226	-0.168151	4.29577	-0.0337965	0.513781	0.999269	0.516741	0.99988	-0.867503
PWY-5103: L-isoleucine biosynthesis III|g__Enterococcus.s__Enterococcus_dispar	-0.34034	-0.641687	-0.203163	5.43488	-0.0337833	0.558415	0.999277	0.52836	0.99988	-0.467843
PWY66-399: gluconeogenesis III|unclassified	9.98229	9.96693	-0.147175	2.87067	-0.0337802	0.784602	0.999315	0.77219	0.99988	9.96724
PWY0-1586: peptidoglycan maturation (meso-diaminopimelate containing)|g__Staphylococcus.s__Staphylococcus_aureus	-0.879741	-0.683628	0.203186	4.75451	0.0337688	0.447439	0.999269	0.477188	0.99988	-0.772943
PEPTIDOGLYCANSYN-PWY: peptidoglycan biosynthesis I (meso-diaminopimelate containing)|g__Ruminococcaceae_noname.s__Ruminococcaceae_bacterium_D16	-0.562483	-0.297527	0.190563	5.08479	0.0337661	0.562864	0.999295	0.559535	0.99988	-0.4274
PWY-6277: superpathway of 5-aminoimidazole ribonucleotide biosynthesis|g__Acidaminococcus.s__Acidaminococcus_sp_HPA0509	-0.924334	-0.789111	0.152679	4.56176	0.0337642	0.529412	0.999279	0.517706	0.99988	-0.849644
PWY-3841: folate transformations II|g__Psychrobacter.s__Psychrobacter_sp_G	-0.909233	-0.845989	0.188879	4.5653	0.0337575	0.480302	0.999269	0.490751	0.99988	-0.886601
PWY-6385: peptidoglycan biosynthesis III (mycobacteria)|g__Lactobacillus.s__Lactobacillus_sakei	0.0642572	0.0602516	-0.308932	8.84883	-0.0337334	0.599452	0.999279	0.588168	0.99988	0.0637046
PWY0-1319: CDP-diacylglycerol biosynthesis II|g__Actinomyces.s__Actinomyces_sp_ICM39	-0.603883	-0.792241	-0.174078	4.43015	-0.033732	0.462202	0.999269	0.513097	0.99988	-0.688239
PWY-6122: 5-aminoimidazole ribonucleotide biosynthesis II|g__Clostridium.s__Clostridium_celatum	-0.591997	-0.529978	0.184499	5.48643	0.0337291	0.587573	0.999269	0.548652	0.99988	-0.563754
PWY-6277: superpathway of 5-aminoimidazole ribonucleotide biosynthesis|g__Clostridium.s__Clostridium_asparagiforme	-0.92936	-0.691576	0.164241	4.30876	0.0337171	0.501916	0.999302	0.472154	0.99988	-0.808103
FERMENTATION-PWY: mixed acid fermentation|g__Citrobacter.s__Citrobacter_sp_KTE32	-0.842694	-0.79641	0.145441	4.46713	0.0337027	0.516398	0.999289	0.516763	0.99988	-0.827024
PWY-6121: 5-aminoimidazole ribonucleotide biosynthesis I|g__Stenotrophomonas.s__Stenotrophomonas_maltophilia	-0.734281	-0.927917	-0.190442	4.6845	-0.0336981	0.507354	0.999291	0.501565	0.99988	-0.805281
PWY0-1296: purine ribonucleosides degradation|g__Megamonas.s__Megamonas_funiformis	-0.837747	-0.730892	0.162653	4.29382	0.033694	0.526129	0.999314	0.563778	0.99988	-0.784737
PWY-5431: aromatic compounds degradation via &beta;-ketoadipate|unclassified	-0.0185107	-0.155851	-0.268754	7.30484	-0.0336939	0.635568	0.999276	0.588592	0.99988	-0.0929024
PWY-2942: L-lysine biosynthesis III|g__Enterococcus.s__Enterococcus_pallens	-0.949367	-0.865606	0.159387	4.53043	0.0336922	0.467297	0.999269	0.469351	0.99988	-0.90349
PWY-6123: inosine-5'-phosphate biosynthesis I|g__Psychrobacter.s__Psychrobacter_cryohalolentis	-0.848257	-0.784691	0.18817	4.39793	0.0336843	0.526116	0.999293	0.510479	0.99988	-0.823125
ARGSYN-PWY: L-arginine biosynthesis I (via L-ornithine)|g__Yersinia.s__Yersinia_massiliensis	-0.721323	-0.892618	-0.210628	4.56548	-0.0336796	0.485636	0.999281	0.483292	0.99988	-0.812925
PWY-7197: pyrimidine deoxyribonucleotide phosphorylation|g__Leuconostoc.s__Leuconostoc_citreum	-0.759055	-0.897703	-0.190215	4.42282	-0.0336594	0.458301	0.999269	0.515346	0.99988	-0.842258
PWY-1269: CMP-3-deoxy-D-manno-octulosonate biosynthesis I|g__Flavobacterium.s__Flavobacterium_sp_WG21	-0.996887	-0.791479	0.179992	4.25916	0.0336444	0.470055	0.999282	0.487272	0.99988	-0.888534
PWY0-1319: CDP-diacylglycerol biosynthesis II|g__Bacteroides.s__Bacteroides_nordii	-0.769707	-0.651196	0.157551	4.39995	0.0336098	0.506711	0.999278	0.505921	0.99988	-0.70155
PWY0-1319: CDP-diacylglycerol biosynthesis II|g__Pseudomonas.s__Pseudomonas_alcaliphila	-0.739054	-0.883432	-0.160701	4.33358	-0.0335924	0.464947	0.999269	0.49189	0.99988	-0.818592
PWY-7221: guanosine ribonucleotides de novo biosynthesis|g__Eggerthella.s__Eggerthella_sp_HGA1	5.25925	5.5749	0.222782	6.45859	0.03358	0.737805	0.99931	0.764574	0.99988	5.44065
PWY-7208: superpathway of pyrimidine nucleobases salvage|g__Corynebacterium.s__Corynebacterium_variabile	-0.965771	-0.895765	0.137601	4.38242	0.0335794	0.501656	0.999274	0.524599	0.99988	-0.930413
PWY0-162: superpathway of pyrimidine ribonucleotides de novo biosynthesis|g__Pseudomonas.s__Pseudomonas_fragi	-0.742966	-0.679635	0.186538	4.69991	0.0335768	0.449563	0.999279	0.520735	0.99988	-0.715664
PWY-7219: adenosine ribonucleotides de novo biosynthesis|g__Lactobacillus.s__Lactobacillus_vaginalis	0.0964925	0.147635	0.21765	6.16401	0.0335746	0.614506	0.999275	0.631049	0.99988	0.123303
PWY-6277: superpathway of 5-aminoimidazole ribonucleotide biosynthesis|g__Pseudomonas.s__Pseudomonas_synxantha	-0.77314	-0.956743	-0.212056	4.70377	-0.0335745	0.491005	0.999287	0.524945	0.99988	-0.871637
COA-PWY-1: coenzyme A biosynthesis II (mammalian)|g__Bacteroides.s__Bacteroides_intestinalis	-0.74078	-0.782938	-0.210033	4.96048	-0.0335678	0.545773	0.999287	0.522734	0.99988	-0.760891
PWY-5188: tetrapyrrole biosynthesis I (from glutamate)|g__Lachnospiraceae_noname.s__Lachnospiraceae_bacterium_7_1_58FAA	-0.522586	-0.641449	-0.162517	4.5117	-0.0335421	0.51465	0.99933	0.519148	0.99988	-0.587774
GALACTARDEG-PWY: D-galactarate degradation I|g__Escherichia.s__Escherichia_hermannii	-0.9009	-0.788537	0.187692	4.63431	0.0335342	0.501147	0.999281	0.52201	0.99988	-0.851731
PWY-7221: guanosine ribonucleotides de novo biosynthesis|g__Lactobacillus.s__Lactobacillus_coryniformis	-0.910489	-0.78716	0.168074	4.59293	0.0335282	0.506097	0.999278	0.551774	0.99988	-0.849758
PWY-2941: L-lysine biosynthesis II|g__Coprobacillus.s__Coprobacillus_sp_D6	-0.625817	-0.565399	0.187678	4.96597	0.0335243	0.515521	0.999329	0.552101	0.99988	-0.599512
PWY-7323: superpathway of GDP-mannose-derived O-antigen building blocks biosynthesis|g__Bacteroides.s__Bacteroides_sp_D2	-0.60705	-0.747442	-0.163832	4.59549	-0.0334956	0.555472	0.999287	0.541092	0.99988	-0.679205
PWY-6700: queuosine biosynthesis|g__Enterococcus.s__Enterococcus_faecium	1.07724	1.70846	0.246359	6.45815	0.0334886	0.63964	0.999269	0.696652	0.99988	1.35393
PANTO-PWY: phosphopantothenate biosynthesis I|g__Actinomyces.s__Actinomyces_sp_ph3	-0.693591	-0.810233	-0.147753	4.5621	-0.0334786	0.502751	0.999287	0.489219	0.99988	-0.7493
PWY-6387: UDP-N-acetylmuramoyl-pentapeptide biosynthesis I (meso-diaminopimelate containing)|g__Bacteroides.s__Bacteroides_sp_2_1_16	-0.869069	-0.802825	0.17058	4.40999	0.0334735	0.515625	0.999292	0.510699	0.99988	-0.826593
ANAGLYCOLYSIS-PWY: glycolysis III (from glucose)|g__Klebsiella.s__Klebsiella_pneumoniae	-0.324777	-0.62004	-0.232141	5.91956	-0.033454	0.6213	0.999315	0.550596	0.99988	-0.476604
REDCITCYC: TCA cycle VIII (helicobacter)|g__Escherichia.s__Escherichia_coli	-0.549371	-0.371157	0.216583	5.46814	0.0334485	0.530314	0.999289	0.513274	0.99988	-0.457296
COMPLETE-ARO-PWY: superpathway of aromatic amino acid biosynthesis|g__Campylobacter.s__Campylobacter_gracilis	-0.785886	-0.9282	-0.172318	4.49324	-0.0334241	0.476279	0.999285	0.479351	0.99988	-0.868338
PWY-6317: galactose degradation I (Leloir pathway)|g__Lachnospiraceae_noname.s__Lachnospiraceae_bacterium_6_1_63FAA	-0.180106	-0.401951	-0.168051	5.50587	-0.0334185	0.566389	0.999277	0.570123	0.99988	-0.287623
PWY-6387: UDP-N-acetylmuramoyl-pentapeptide biosynthesis I (meso-diaminopimelate containing)|g__Bacteroides.s__Bacteroides_sp_2_1_7	-0.0797221	-0.0590959	-0.206968	5.22384	-0.0334139	0.588205	0.999304	0.59898	0.99988	-0.0669487
PWY-6124: inosine-5'-phosphate biosynthesis II|g__Lactobacillus.s__Lactobacillus_sakei	0.446088	0.85555	-0.303707	9.95786	-0.0334072	0.613496	0.999276	0.698357	0.99988	0.637056
HISTSYN-PWY: L-histidine biosynthesis|g__Arthrobacter.s__Arthrobacter_arilaitensis	-0.744544	-0.869245	-0.186967	4.52396	-0.0334022	0.493021	0.999284	0.520418	0.99988	-0.789868
SER-GLYSYN-PWY: superpathway of L-serine and glycine biosynthesis I|g__Actinomyces.s__Actinomyces_sp_oral_taxon_171	-0.652285	-0.810685	-0.180962	4.67153	-0.0334013	0.512937	0.99929	0.526472	0.99988	-0.714053
PWY-5667: CDP-diacylglycerol biosynthesis I|g__Corynebacterium.s__Corynebacterium_variabile	-0.831206	-0.854786	0.171064	4.4336	0.0333975	0.527338	0.999269	0.530353	0.99988	-0.841115
ILEUSYN-PWY: L-isoleucine biosynthesis I (from threonine)|g__Enterococcus.s__Enterococcus_dispar	-0.467664	-0.629676	-0.193679	5.74523	-0.033388	0.529213	0.999274	0.524204	0.99988	-0.550283
HEME-BIOSYNTHESIS-II: heme biosynthesis I (aerobic)|g__Pseudomonas.s__Pseudomonas_psychrophila	-0.818353	-0.726447	0.168414	4.38787	0.0333776	0.476283	0.999281	0.507856	0.99988	-0.774362
PWY-6385: peptidoglycan biosynthesis III (mycobacteria)|g__Faecalibacterium.s__Faecalibacterium_prausnitzii	0.301425	-0.0846032	-0.314702	8.19756	-0.0333616	0.657935	0.999269	0.570172	0.99988	0.0874921
UNINTEGRATED|g__Clostridium.s__Clostridium_citroniae	-0.800753	-0.684865	0.244039	5.2933	0.0333603	0.573296	0.999282	0.522024	0.99988	-0.737293
ARGSYN-PWY: L-arginine biosynthesis I (via L-ornithine)|g__Pseudomonas.s__Pseudomonas_aeruginosa	-0.933126	-0.874481	0.180481	4.4112	0.0333515	0.520585	0.999271	0.540879	0.99988	-0.906892
PWY-7210: pyrimidine deoxyribonucleotides biosynthesis from CTP|g__Pseudomonas.s__Pseudomonas_sp_G5_2012	-0.905617	-0.761705	0.196608	4.5136	0.0333422	0.478747	0.999269	0.521372	0.99988	-0.83714
PWY-7221: guanosine ribonucleotides de novo biosynthesis|g__Enterobacter.s__Enterobacter_aerogenes	-0.753798	-0.682189	0.169172	4.52169	0.0333395	0.487564	0.99928	0.498619	0.99988	-0.720107
PWY-6386: UDP-N-acetylmuramoyl-pentapeptide biosynthesis II (lysine-containing)|g__Enterobacter.s__Enterobacter_sp_638	-0.740114	-0.914055	-0.161609	4.39163	-0.0333379	0.478168	0.99928	0.492862	0.99988	-0.818855
PWY-6122: 5-aminoimidazole ribonucleotide biosynthesis II|g__Lachnospiraceae_noname.s__Lachnospiraceae_bacterium_6_1_63FAA	-0.202684	-0.364122	-0.208949	5.84073	-0.0333364	0.611929	0.999273	0.565054	0.99988	-0.285859
PWY-6126: superpathway of adenosine nucleotides de novo biosynthesis II|g__Alcaligenes.s__Alcaligenes_sp_EGD_AK7	-0.787676	-0.956556	-0.19268	4.43274	-0.0333336	0.426833	0.999274	0.461127	0.99988	-0.85841
PWY-3781: aerobic respiration I (cytochrome c)|g__Comamonas.s__Comamonas_testosteroni	-0.686574	-0.750014	-0.173262	4.78481	-0.0333175	0.572892	0.999272	0.584569	0.99988	-0.714667
COA-PWY: coenzyme A biosynthesis I|g__Atopobium.s__Atopobium_parvulum	-0.650092	-0.783747	-0.180285	4.46607	-0.0333072	0.479152	0.999274	0.492942	0.99988	-0.720988
PYRIDNUCSYN-PWY: NAD biosynthesis I (from aspartate)|g__Megamonas.s__Megamonas_hypermegale	-0.909017	-0.764378	0.163457	4.26721	0.0333019	0.543912	0.99927	0.535431	0.99988	-0.837269
PWY-5667: CDP-diacylglycerol biosynthesis I|g__Bacteroides.s__Bacteroides_barnesiae	-0.709607	-0.86242	-0.217742	5.01681	-0.0332837	0.549471	0.999274	0.499531	0.99988	-0.776768
PWY-7184: pyrimidine deoxyribonucleotides de novo biosynthesis I|g__Psychrobacter.s__Psychrobacter_cryohalolentis	-0.741913	-0.877697	-0.172333	4.49222	-0.0332538	0.534405	0.999287	0.555224	0.99988	-0.826509
ASPASN-PWY: superpathway of L-aspartate and L-asparagine biosynthesis|g__Lactobacillus.s__Lactobacillus_plantarum	-0.893541	-0.839083	0.14474	4.19564	0.033245	0.516613	0.999272	0.515571	0.99988	-0.861534
PWY-3001: superpathway of L-isoleucine biosynthesis I|g__Clostridium.s__Clostridium_sp_MSTE9	-0.677827	-0.868572	-0.185928	4.45128	-0.0332425	0.498437	0.999269	0.508909	0.99988	-0.782355
PWY0-845: superpathway of pyridoxal 5'-phosphate biosynthesis and salvage|g__Parabacteroides.s__Parabacteroides_sp_D25	-0.320836	-0.0716684	0.207144	5.21122	0.0332397	0.58531	0.999288	0.583318	0.99988	-0.193311
PWY-6317: galactose degradation I (Leloir pathway)|g__Escherichia.s__Escherichia_hermannii	-0.828687	-0.817005	0.190711	4.49143	0.03323	0.471166	0.999269	0.465422	0.99988	-0.819508
PWY-6125: superpathway of guanosine nucleotides de novo biosynthesis II|g__Atopobium.s__Atopobium_sp_ICM58	-0.0331864	-0.195665	-0.193276	4.89625	-0.033225	0.573518	0.999289	0.595596	0.99988	-0.119631
PWY-4984: urea cycle|unclassified	7.86463	8.44291	0.341036	8.8946	0.03321	0.741493	0.999301	0.822062	0.99988	8.06563
PEPTIDOGLYCANSYN-PWY: peptidoglycan biosynthesis I (meso-diaminopimelate containing)|g__Actinomyces.s__Actinomyces_massiliensis	-0.695642	-0.931463	-0.193395	4.57475	-0.0332073	0.512149	0.999287	0.522356	0.99988	-0.820054
PWY-6126: superpathway of adenosine nucleotides de novo biosynthesis II|g__Pseudomonas.s__Pseudomonas_sp_G5_2012	-0.910079	-0.801389	0.176176	4.51712	0.0331753	0.517007	0.999277	0.492061	0.99988	-0.853329
PWY-5973: cis-vaccenate biosynthesis|g__Pseudomonas.s__Pseudomonas_sp_G5_2012	-0.72574	-0.902948	-0.219672	4.84052	-0.0331699	0.531358	0.999269	0.466702	0.99988	-0.787532
PWY-7111: pyruvate fermentation to isobutanol (engineered)|g__Clostridium.s__Clostridium_sp_KLE_1755	-0.853551	-0.800698	0.161432	4.38005	0.0331673	0.521299	0.999315	0.540233	0.99988	-0.825481
PWY66-422: D-galactose degradation V (Leloir pathway)|g__Escherichia.s__Escherichia_hermannii	-0.821914	-0.738286	0.201869	4.48007	0.0331574	0.504501	0.999286	0.539185	0.99988	-0.781964
COA-PWY-1: coenzyme A biosynthesis II (mammalian)|g__Eubacterium.s__Eubacterium_eligens	0.0724653	0.25183	0.207343	5.80016	0.0331199	0.630144	0.999315	0.653099	0.99988	0.153329
MET-SAM-PWY: superpathway of S-adenosyl-L-methionine biosynthesis|unclassified	10.8994	10.7561	-0.103568	1.98037	-0.0330978	0.521605	0.999269	0.868086	0.99988	10.8106
PWY-6122: 5-aminoimidazole ribonucleotide biosynthesis II|g__Corynebacterium.s__Corynebacterium_variabile	-0.893775	-0.870282	0.166508	4.44196	0.0330902	0.539115	0.999276	0.534023	0.99988	-0.878487
UNINTEGRATED|g__Clostridium.s__Clostridium_sp_ATCC_BAA_442	-0.226354	-0.0608172	0.338397	10.0962	0.0330859	0.486842	0.999272	0.570202	0.99988	-0.162973
PWY-6125: superpathway of guanosine nucleotides de novo biosynthesis II|g__Alcaligenes.s__Alcaligenes_sp_HPC1271	-0.843625	-0.950941	-0.168088	4.47479	-0.0330854	0.505943	0.999281	0.543175	0.99988	-0.876487
VALSYN-PWY: L-valine biosynthesis|g__Corynebacterium.s__Corynebacterium_durum	-0.655535	-0.514395	0.165072	4.88022	0.0330622	0.558814	0.999276	0.586674	0.99988	-0.582653
PWY-7111: pyruvate fermentation to isobutanol (engineered)|g__Psychrobacter.s__Psychrobacter_arcticus	-0.88626	-0.879236	0.200268	4.47397	0.033062	0.51523	0.999281	0.531652	0.99988	-0.884953
PWY-6387: UDP-N-acetylmuramoyl-pentapeptide biosynthesis I (meso-diaminopimelate containing)|g__Streptococcus.s__Streptococcus_sobrinus	-0.358346	-0.471316	-0.176659	4.98461	-0.0330509	0.518077	0.999285	0.557244	0.99988	-0.407436
PWY-7199: pyrimidine deoxyribonucleosides salvage|g__Haemophilus.s__Haemophilus_parainfluenzae	-0.404655	-0.40174	0.171489	4.76636	0.0330473	0.531821	0.99932	0.516119	0.99988	-0.403026
PWY-6151: S-adenosyl-L-methionine cycle I|g__Slackia.s__Slackia_piriformis	-0.747574	-0.822486	-0.17531	4.7962	-0.0329985	0.532204	0.999277	0.494669	0.99988	-0.784502
PWY-6317: galactose degradation I (Leloir pathway)|g__Pediococcus.s__Pediococcus_pentosaceus	-0.565848	-0.674066	-0.174913	4.90173	-0.0329935	0.55397	0.999273	0.536058	0.99988	-0.609094
PWY-2942: L-lysine biosynthesis III|g__Enterococcus.s__Enterococcus_faecium	0.0402135	0.504408	0.20418	5.73539	0.0329876	0.598735	0.999308	0.598505	0.99988	0.245913
PWY-6123: inosine-5'-phosphate biosynthesis I|g__Bacteroides.s__Bacteroides_finegoldii	0.356867	0.116958	-0.200811	6.40876	-0.0329837	0.629892	0.999291	0.619306	0.99988	0.228546
NONOXIPENT-PWY: pentose phosphate pathway (non-oxidative branch)|g__Actinomyces.s__Actinomyces_sp_oral_taxon_848	-0.730627	-0.810788	-0.169246	4.44325	-0.0329834	0.512433	0.999271	0.523247	0.99988	-0.76383
PWY-7221: guanosine ribonucleotides de novo biosynthesis|g__Bacteroides.s__Bacteroides_faecis	-0.122482	-0.324238	-0.243961	6.62987	-0.0329821	0.619536	0.99934	0.581001	0.99988	-0.210787
PWY-7219: adenosine ribonucleotides de novo biosynthesis|g__Lactobacillus.s__Lactobacillus_saerimneri	-0.645499	-0.567306	0.181553	4.99719	0.0329713	0.548272	0.999269	0.55358	0.99988	-0.608334
PANTO-PWY: phosphopantothenate biosynthesis I|g__Escherichia.s__Escherichia_hermannii	-0.735715	-0.858393	-0.145496	4.3866	-0.032971	0.526645	0.999283	0.517766	0.99988	-0.778745
PWY-7211: superpathway of pyrimidine deoxyribonucleotides de novo biosynthesis|g__Shigella.s__Shigella_flexneri	-0.816717	-0.732743	0.175013	4.50986	0.0329307	0.439749	0.999273	0.464964	0.99988	-0.778785
FASYN-ELONG-PWY: fatty acid elongation -- saturated|g__Enterobacter.s__Enterobacter_sp_MGH_34	-0.948222	-0.7544	0.149716	4.24694	0.0329216	0.493136	0.999274	0.502343	0.99988	-0.864239
PWY-6386: UDP-N-acetylmuramoyl-pentapeptide biosynthesis II (lysine-containing)|g__Peptostreptococcus.s__Peptostreptococcus_anaerobius	-0.836773	-0.796959	0.19099	4.43011	0.0329209	0.49785	0.999277	0.46995	0.99988	-0.82007
ILEUSYN-PWY: L-isoleucine biosynthesis I (from threonine)|g__Streptococcus.s__Streptococcus_infantis	-0.650179	-0.855554	-0.141302	4.39557	-0.0329052	0.481021	0.999276	0.489078	0.99988	-0.746142
PWY-7111: pyruvate fermentation to isobutanol (engineered)|g__Eubacterium.s__Eubacterium_eligens	0.890051	0.995224	0.215292	6.77239	0.032897	0.635132	0.999292	0.667188	0.99988	0.940926
PANTO-PWY: phosphopantothenate biosynthesis I|g__Bacteroides.s__Bacteroides_cellulosilyticus	1.50855	1.10439	-0.24156	7.49003	-0.0328774	0.684597	0.999331	0.697691	0.99988	1.29306
PWY0-1296: purine ribonucleosides degradation|g__Janthinobacterium.s__Janthinobacterium_lividum	-0.772982	-0.955196	-0.169692	4.4247	-0.032876	0.496599	0.999273	0.486055	0.99988	-0.861893
ANAGLYCOLYSIS-PWY: glycolysis III (from glucose)|g__Pediococcus.s__Pediococcus_pentosaceus	-0.783914	-0.677879	0.154347	4.63691	0.0328689	0.527753	0.999276	0.501733	0.99988	-0.734127
PWY-7220: adenosine deoxyribonucleotides de novo biosynthesis II|g__Bacteroides.s__Bacteroides_sp_3_1_33FAA	-0.290638	-0.158089	0.25296	5.91491	0.0328636	0.600001	0.999285	0.584168	0.99988	-0.23228
PWY-5103: L-isoleucine biosynthesis III|g__Coprococcus.s__Coprococcus_eutactus	-0.692499	-0.894454	-0.187013	4.73438	-0.0328428	0.526146	0.999322	0.478112	0.99988	-0.783066
UNINTEGRATED|g__Faecalibacterium.s__Faecalibacterium_prausnitzii	0.403376	-0.117448	-0.462221	18.694	-0.0328214	0.649241	0.999291	0.598177	0.99988	0.108375
PWY-6588: pyruvate fermentation to acetone|g__Lachnospiraceae_noname.s__Lachnospiraceae_bacterium_5_1_63FAA	5.01969	5.60905	0.197293	6.04195	0.0328195	0.724881	0.999295	0.738327	0.99988	5.28731
PWY-1269: CMP-3-deoxy-D-manno-octulosonate biosynthesis I|g__Citrobacter.s__Citrobacter_freundii	-0.657502	-0.432973	0.174026	5.00679	0.0328071	0.596125	0.999296	0.540714	0.99988	-0.540202
PWY-5686: UMP biosynthesis|g__Enterococcus.s__Enterococcus_casseliflavus	-0.109302	-0.0194901	0.245977	6.65898	0.0328001	0.547448	0.999269	0.569499	0.99988	-0.0760456
PWY-6277: superpathway of 5-aminoimidazole ribonucleotide biosynthesis|g__Desulfovibrio.s__Desulfovibrio_piger	-0.72588	-0.639127	0.208723	4.99451	0.0327893	0.516915	0.999284	0.539524	0.99988	-0.688103
PWY0-1296: purine ribonucleosides degradation|g__Clostridium.s__Clostridium_celatum	-0.499701	-0.623218	-0.190198	4.98938	-0.0327799	0.541839	0.99927	0.531495	0.99988	-0.564022
PWY-5695: urate biosynthesis/inosine 5'-phosphate degradation|g__Bacteroides.s__Bacteroides_sp_3_1_19	0.872782	0.871693	-0.198333	5.94545	-0.0327762	0.631172	0.999269	0.684838	0.99988	0.871948
PWY-7199: pyrimidine deoxyribonucleosides salvage|g__Gemella.s__Gemella_haemolysans	-0.719057	-0.777763	-0.169154	4.20457	-0.0327525	0.515168	0.999286	0.523883	0.99988	-0.745117
PWY-5104: L-isoleucine biosynthesis IV|g__Arthrobacter.s__Arthrobacter_arilaitensis	-0.812556	-0.895517	-0.183964	4.422	-0.0327346	0.475589	0.999271	0.470944	0.99988	-0.857403
UNINTEGRATED|g__Clostridium.s__Clostridium_hathewayi	-0.00431749	0.447429	0.449995	15.4608	0.0327198	0.435392	0.999272	0.560981	0.99988	0.188329
PWY0-1298: superpathway of pyrimidine deoxyribonucleosides degradation|g__Klebsiella.s__Klebsiella_pneumoniae	-0.321243	-0.590565	-0.204341	5.78909	-0.0327123	0.584001	0.999269	0.508436	0.99988	-0.448919
ILEUSYN-PWY: L-isoleucine biosynthesis I (from threonine)|g__Pseudomonas.s__Pseudomonas_sp_M1	-0.889525	-0.771765	0.201462	4.48926	0.0327091	0.460846	0.99927	0.506604	0.99988	-0.835718
PEPTIDOGLYCANSYN-PWY: peptidoglycan biosynthesis I (meso-diaminopimelate containing)|g__Porphyromonas.s__Porphyromonas_asaccharolytica	-0.912291	-0.881518	0.167446	4.32133	0.0326975	0.493675	0.99929	0.514174	0.99988	-0.893117
PWY-7219: adenosine ribonucleotides de novo biosynthesis|g__Megamonas.s__Megamonas_funiformis	-0.745366	-0.935196	-0.166167	4.31187	-0.0326873	0.516269	0.99927	0.54081	0.99988	-0.836903
UNINTEGRATED|g__Bacteroides.s__Bacteroides_plebeius	-0.619443	-0.830875	-0.286458	5.15407	-0.032685	0.627769	0.999291	0.574072	0.99988	-0.718959
COMPLETE-ARO-PWY: superpathway of aromatic amino acid biosynthesis|g__Clostridium.s__Clostridium_clostridioforme	-0.4616	-0.684909	-0.198778	4.99033	-0.0326832	0.541248	0.999274	0.579806	0.99988	-0.57051
PWY-7664: oleate biosynthesis IV (anaerobic)|g__Janthinobacterium.s__Janthinobacterium_lividum	-0.802763	-0.969755	-0.153784	4.27913	-0.0326357	0.520136	0.999334	0.533962	0.99988	-0.881329
PWY-5686: UMP biosynthesis|g__Clostridium.s__Clostridium_sp_HGF2	-0.358752	-0.591058	-0.191592	5.14909	-0.0326245	0.568842	0.999273	0.566687	0.99988	-0.484069
PWY-5686: UMP biosynthesis|g__Streptococcus.s__Streptococcus_sp_2_1_36FAA	-0.756599	-0.695676	0.1539	4.39571	0.0326229	0.509295	0.999271	0.526964	0.99988	-0.726695
PWY-4242: pantothenate and coenzyme A biosynthesis III|g__Desulfovibrio.s__Desulfovibrio_piger	-0.783917	-0.712856	0.19142	4.83544	0.0325977	0.508527	0.999284	0.524	0.99988	-0.753779
ARO-PWY: chorismate biosynthesis I|g__Eubacterium.s__Eubacterium_rectale	4.75967	3.86445	-0.276164	8.13199	-0.0325972	0.753207	0.99931	0.783786	0.99988	4.376
VALSYN-PWY: L-valine biosynthesis|g__Subdoligranulum.s__Subdoligranulum_variabile	-0.696767	-0.827549	-0.169435	4.45557	-0.0325941	0.512879	0.999276	0.524743	0.99988	-0.762976
RHAMCAT-PWY: L-rhamnose degradation I|g__Bacteroides.s__Bacteroides_sp_3_1_23	0.0925472	-0.121486	-0.215188	5.84405	-0.0325814	0.573188	0.999295	0.570578	0.99988	-0.00851301
PWY-7221: guanosine ribonucleotides de novo biosynthesis|g__Enterococcus.s__Enterococcus_mundtii	-0.805455	-0.626521	0.180177	4.67597	0.032579	0.514056	0.999274	0.541115	0.99988	-0.722691
PWY-7228: superpathway of guanosine nucleotides de novo biosynthesis I|g__Staphylococcus.s__Staphylococcus_aureus	-0.806982	-0.732548	0.179131	4.3034	0.0325778	0.481326	0.99927	0.49157	0.99988	-0.761452
PWY-5419: catechol degradation to 2-oxopent-4-enoate II|unclassified	-0.672329	-0.894393	-0.177666	4.58519	-0.032576	0.556057	0.999276	0.532541	0.99988	-0.76479
PWY-5189: tetrapyrrole biosynthesis II (from glycine)|g__Flavobacterium.s__Flavobacterium_sp_WG21	-0.958424	-0.764814	0.208608	4.34168	0.0325681	0.502896	0.999269	0.522988	0.99988	-0.867148
PWY-7229: superpathway of adenosine nucleotides de novo biosynthesis I|g__Peptostreptococcaceae_noname.s__Clostridium_bifermentans	-0.800734	-0.83146	-0.172531	4.69334	-0.0325518	0.483738	0.999269	0.491386	0.99988	-0.812447
PWY-621: sucrose degradation III (sucrose invertase)|g__Streptococcus.s__Streptococcus_sp_GMD4S	-0.537375	-0.648887	-0.173291	4.66427	-0.0325311	0.527295	0.999314	0.538156	0.99988	-0.608213
VALSYN-PWY: L-valine biosynthesis|g__Bifidobacterium.s__Bifidobacterium_sp_12_1_47BFAA	-0.466223	-0.680363	-0.199076	5.58903	-0.032509	0.593719	0.999269	0.55902	0.99988	-0.576147
PWY-7111: pyruvate fermentation to isobutanol (engineered)|g__Bacteroides.s__Bacteroides_sp_2_1_7	-0.0878965	-0.446415	-0.207952	5.15443	-0.0324938	0.564481	0.999269	0.574807	0.99988	-0.255154
PWY-6121: 5-aminoimidazole ribonucleotide biosynthesis I|g__Megamonas.s__Megamonas_funiformis	-0.930892	-0.784716	0.163547	4.26695	0.0324759	0.508383	0.999314	0.55307	0.99988	-0.860911
PWY-7222: guanosine deoxyribonucleotides de novo biosynthesis II|g__Actinomyces.s__Actinomyces_graevenitzii	-0.544116	-0.788468	-0.175152	4.62546	-0.0324751	0.544274	0.999287	0.559664	0.99988	-0.656829
PWY-5838: superpathway of menaquinol-8 biosynthesis I|unclassified	-0.715697	-0.549446	0.228982	5.59286	0.0324747	0.461761	0.999269	0.523434	0.99988	-0.633258
PWY-6121: 5-aminoimidazole ribonucleotide biosynthesis I|g__Haemophilus.s__Haemophilus_parainfluenzae	-0.529753	-0.481325	0.155895	4.56567	0.0324686	0.548057	0.999285	0.547839	0.99988	-0.502297
PWY-5747: 2-methylcitrate cycle II|unclassified	0.55209	0.488897	0.23481	7.21809	0.03246	0.623441	0.999299	0.651194	0.99988	0.526161
PWY-6163: chorismate biosynthesis from 3-dehydroquinate|g__Enterobacteriaceae_noname.s__Enterobacteriaceae_bacterium_9_2_54FAA	-0.684019	-0.563046	0.222234	5.20651	0.0324423	0.468026	0.999275	0.546202	0.99988	-0.621076
VALSYN-PWY: L-valine biosynthesis|g__Psychrobacter.s__Psychrobacter_sp_G	-0.894555	-0.795455	0.156927	4.50696	0.0324357	0.532923	0.999274	0.551793	0.99988	-0.843606
COBALSYN-PWY: adenosylcobalamin salvage from cobinamide I|g__Citrobacter.s__Citrobacter_sp_KTE32	-0.776176	-0.807227	-0.188441	4.43595	-0.032428	0.516235	0.99928	0.510506	0.99988	-0.794451
TRPSYN-PWY: L-tryptophan biosynthesis|g__Bacteroides.s__Bacteroides_sp_4_1_36	0.65847	0.496319	0.232458	7.67082	0.0324038	0.643107	0.999278	0.640911	0.99988	0.593827
DTDPRHAMSYN-PWY: dTDP-L-rhamnose biosynthesis I|g__Lactobacillus.s__Lactobacillus_antri	-0.964301	-0.893707	0.16011	4.23717	0.0324007	0.505769	0.9993	0.506583	0.99988	-0.924136
PWY-6122: 5-aminoimidazole ribonucleotide biosynthesis II|g__Klebsiella.s__Klebsiella_sp_4_1_44FAA	-0.867231	-0.928057	0.168879	4.44719	0.0323982	0.549911	0.999299	0.540452	0.99988	-0.900853
PWY-2942: L-lysine biosynthesis III|g__Porphyromonas.s__Porphyromonas_uenonis	-0.857131	-0.663302	0.148667	4.33927	0.0323634	0.529529	0.999281	0.516783	0.99988	-0.752608
PWY-6185: 4-methylcatechol degradation (ortho cleavage)|g__Pseudomonas.s__Pseudomonas_sp_M1	-0.850775	-0.75351	0.206384	4.46427	0.0323398	0.478692	0.999269	0.490421	0.99988	-0.802021
PWY-1042: glycolysis IV (plant cytosol)|g__Fusobacterium.s__Fusobacterium_ulcerans	-0.908802	-0.779884	0.179502	4.45318	0.0323299	0.529759	0.999273	0.504822	0.99988	-0.836515
ARO-PWY: chorismate biosynthesis I|g__Clostridium.s__Clostridium_hathewayi	-0.285058	-0.485626	-0.192532	5.45836	-0.0323211	0.606813	0.999307	0.610031	0.99988	-0.386757
PWY-6703: preQ0 biosynthesis|g__Coprobacillus.s__Coprobacillus_sp_D7	-0.508181	-0.68271	-0.192995	5.42446	-0.0323178	0.58143	0.999285	0.542081	0.99988	-0.594785
PWY-6936: seleno-amino acid biosynthesis|g__Citrobacter.s__Citrobacter_freundii	-0.626764	-0.52682	0.152419	5.03665	0.032312	0.55377	0.999296	0.56063	0.99988	-0.570558
PWY-4981: L-proline biosynthesis II (from arginine)|g__Actinomyces.s__Actinomyces_johnsonii	-0.373329	-0.635018	-0.169212	4.58519	-0.0323093	0.544761	0.999269	0.5493	0.99988	-0.51142
FASYN-INITIAL-PWY: superpathway of fatty acid biosynthesis initiation (E. coli)|g__Citrobacter.s__Citrobacter_freundii	-0.573684	-0.583677	-0.162281	4.75337	-0.0323074	0.510717	0.99927	0.510918	0.99988	-0.577456
PWY-6708: ubiquinol-8 biosynthesis (prokaryotic)|g__Pseudomonas.s__Pseudomonas_sp_CF149	-0.881289	-0.836286	0.169831	4.55745	0.0323064	0.507075	0.999269	0.515985	0.99988	-0.85769
DTDPRHAMSYN-PWY: dTDP-L-rhamnose biosynthesis I|g__Streptococcus.s__Streptococcus_australis	-0.339581	-0.294775	0.155308	4.7478	0.032303	0.542196	0.999274	0.558637	0.99988	-0.321484
PWY-7357: thiamin formation from pyrithiamine and oxythiamine (yeast)|g__Actinomyces.s__Actinomyces_sp_oral_taxon_448	0.706786	0.778862	0.180779	4.95817	0.0322763	0.600744	0.999276	0.663151	0.99988	0.747206
PWY-7234: inosine-5'-phosphate biosynthesis III|g__Methanobrevibacter.s__Methanobrevibacter_smithii	-0.0885137	0.121292	0.240839	9.04015	0.0322716	0.670531	0.999273	0.617423	0.99988	0.0136317
THISYNARA-PWY: superpathway of thiamin diphosphate biosynthesis III (eukaryotes)|g__Blautia.s__Ruminococcus_torques	5.54147	5.38131	-0.252417	7.47197	-0.0322679	0.777648	0.999344	0.763115	0.99988	5.41931
PWY-6703: preQ0 biosynthesis|g__Proteus.s__Proteus_mirabilis	-0.986838	-0.814168	0.154374	4.46754	0.0322348	0.51344	0.999295	0.552178	0.99988	-0.933918
ARO-PWY: chorismate biosynthesis I|g__Enterococcus.s__Enterococcus_dispar	-0.536863	-0.621718	-0.208887	5.13273	-0.0322334	0.533245	0.99928	0.537619	0.99988	-0.576029
PWY-6545: pyrimidine deoxyribonucleotides de novo biosynthesis III|g__Slackia.s__Slackia_piriformis	-0.723374	-0.935437	-0.182686	5.01239	-0.0322267	0.562744	0.999287	0.539094	0.99988	-0.81982
ILEUDEG-PWY: L-isoleucine degradation I|unclassified	-0.634339	-0.972068	-0.161002	4.60753	-0.0321991	0.526482	0.99929	0.544187	0.99988	-0.810129
PWY-6387: UDP-N-acetylmuramoyl-pentapeptide biosynthesis I (meso-diaminopimelate containing)|g__Lactococcus.s__Lactococcus_raffinolactis	-0.745021	-0.938734	-0.168916	4.5733	-0.0321974	0.557127	0.999298	0.567685	0.99988	-0.834875
PWY-6609: adenine and adenosine salvage III|g__Staphylococcus.s__Staphylococcus_equorum	-0.836503	-0.975356	-0.16228	4.35392	-0.0321888	0.463591	0.999269	0.49732	0.99988	-0.906602
PWY-7221: guanosine ribonucleotides de novo biosynthesis|g__Streptococcus.s__Streptococcus_australis	-0.397892	-0.51212	-0.228281	5.45883	-0.0321529	0.579993	0.999274	0.586819	0.99988	-0.46812
PWY-5659: GDP-mannose biosynthesis|g__Bacteroides.s__Bacteroides_sp_2_2_4	-0.408212	-0.270994	0.22438	6.30582	0.0321435	0.617538	0.99928	0.585373	0.99988	-0.360457
PWY-6387: UDP-N-acetylmuramoyl-pentapeptide biosynthesis I (meso-diaminopimelate containing)|g__Comamonas.s__Comamonas_testosteroni	-0.588314	-0.835165	-0.207027	4.53291	-0.0321316	0.483281	0.999269	0.514631	0.99988	-0.712747
PWY-7221: guanosine ribonucleotides de novo biosynthesis|g__Clostridium.s__Clostridium_leptum	1.45914	0.705848	-0.251316	5.79131	-0.0321214	0.638033	0.999295	0.698481	0.99988	1.07871
PWY0-1061: superpathway of L-alanine biosynthesis|g__Enterococcus.s__Enterococcus_hirae	-0.512046	-0.408569	0.203049	5.73134	0.0320937	0.579579	0.999269	0.546968	0.99988	-0.458706
PWY-5855: ubiquinol-7 biosynthesis (prokaryotic)|g__Enterobacter.s__Enterobacter_cloacae	-0.239882	-0.0894664	0.213485	5.995	0.032071	0.574612	0.999274	0.527933	0.99988	-0.158798
PWY-2942: L-lysine biosynthesis III|g__Coprobacillus.s__Coprobacillus_sp_D6	-0.59671	-0.552257	0.175031	5.13808	0.0320557	0.527279	0.999292	0.543859	0.99988	-0.570572
PWY0-1319: CDP-diacylglycerol biosynthesis II|g__Bacteroides.s__Bacteroides_cellulosilyticus	1.19704	0.794548	-0.267672	7.78255	-0.0320506	0.716429	0.999294	0.695799	0.99988	1.02636
PWY-6277: superpathway of 5-aminoimidazole ribonucleotide biosynthesis|g__Alistipes.s__Alistipes_onderdonkii	2.96719	2.28395	0.313747	9.56525	0.0320397	0.736468	0.999271	0.746611	0.99988	2.65398
PWY-5910: superpathway of geranylgeranyldiphosphate biosynthesis I (via mevalonate)|unclassified	-0.721928	-0.85294	-0.195753	4.65297	-0.0320317	0.519817	0.999289	0.501061	0.99988	-0.79579
PWY-6125: superpathway of guanosine nucleotides de novo biosynthesis II|g__Actinomyces.s__Actinomyces_sp_oral_taxon_171	-0.623079	-0.807049	-0.160083	4.49874	-0.0320304	0.537135	0.99929	0.524048	0.99988	-0.715622
PWY66-367: ketogenesis|unclassified	-0.352578	-0.573077	-0.216749	6.09807	-0.0320208	0.5998	0.999289	0.514709	0.99988	-0.459802
PWY-7221: guanosine ribonucleotides de novo biosynthesis|g__Streptococcus.s__Streptococcus_pasteurianus	-0.561689	-0.796245	-0.197426	4.69144	-0.03202	0.52435	0.999269	0.485442	0.99988	-0.667352
PWY-7117: C4 photosynthetic carbon assimilation cycle, PEPCK type|g__Pseudomonas.s__Pseudomonas_sp_M1	-0.856818	-0.787182	0.167639	4.42158	0.0320144	0.486676	0.999269	0.494715	0.99988	-0.82326
COA-PWY-1: coenzyme A biosynthesis II (mammalian)|g__Clostridiales_noname.s__Clostridiales_bacterium_1_7_47FAA	-0.852631	-0.831195	0.170041	4.19699	0.0320036	0.538868	0.999284	0.545097	0.99988	-0.848399
PWY-7220: adenosine deoxyribonucleotides de novo biosynthesis II|g__Psychrobacter.s__Psychrobacter_aquaticus	-0.855703	-0.797424	0.164894	4.49282	0.0320015	0.492484	0.999274	0.479772	0.99988	-0.827027
PWY-7221: guanosine ribonucleotides de novo biosynthesis|g__Bacteroides.s__Bacteroides_massiliensis	0.361342	0.292121	0.247602	7.81725	0.0319847	0.644633	0.999276	0.67444	0.99988	0.322643
PWY-7222: guanosine deoxyribonucleotides de novo biosynthesis II|g__T4likevirus.s__Enterobacteria_phage_RB51	-0.877793	-0.877915	0.190942	4.45714	0.0319826	0.509563	0.999269	0.518859	0.99988	-0.877915
UNINTEGRATED|g__Ruminococcus.s__Ruminococcus_callidus	-0.417538	-0.662729	-0.24317	6.38565	-0.0319573	0.64569	0.999283	0.555323	0.99988	-0.551082
PWY-4242: pantothenate and coenzyme A biosynthesis III|g__Veillonella.s__Veillonella_parvula	-0.850277	-0.863622	0.173478	4.2431	0.0319453	0.544978	0.999269	0.574978	0.99988	-0.853778
BRANCHED-CHAIN-AA-SYN-PWY: superpathway of branched amino acid biosynthesis|g__Coprococcus.s__Coprococcus_eutactus	-0.723166	-0.877497	-0.182882	4.7171	-0.0319204	0.495226	0.99928	0.463129	0.99988	-0.784723
UNINTEGRATED|g__Corynebacterium.s__Corynebacterium_amycolatum	-0.830252	-0.673053	0.242254	4.90713	0.0319096	0.440525	0.999287	0.528462	0.99988	-0.733399
PWY-7219: adenosine ribonucleotides de novo biosynthesis|g__Pseudomonas.s__Pseudomonas_aeruginosa	-0.938118	-0.88181	0.167349	4.4648	0.0319074	0.504657	0.999287	0.513187	0.99988	-0.916538
PWY-7111: pyruvate fermentation to isobutanol (engineered)|g__Streptococcus.s__Streptococcus_sp_BS35b	-0.853307	-0.721465	0.17773	4.19659	0.0318951	0.509125	0.99928	0.501276	0.99988	-0.774605
PWY0-166: superpathway of pyrimidine deoxyribonucleotides de novo biosynthesis (E. coli)|g__Corynebacterium.s__Corynebacterium_casei	-0.865219	-0.786861	0.147076	4.42101	0.0318933	0.46965	0.999269	0.480178	0.99988	-0.827836
PWY-5097: L-lysine biosynthesis VI|g__Burkholderiales_noname.s__Burkholderiales_bacterium_1_1_47	-0.72369	-0.913988	-0.183606	4.35518	-0.0318666	0.511219	0.999269	0.533161	0.99988	-0.836195
PWY-7221: guanosine ribonucleotides de novo biosynthesis|g__Coprococcus.s__Coprococcus_comes	2.71328	1.64276	-0.234284	7.47902	-0.0318451	0.679296	0.999271	0.739508	0.99988	2.18234
PWY-6609: adenine and adenosine salvage III|g__Clostridium.s__Clostridium_asparagiforme	-0.913517	-0.716952	0.172964	4.43634	0.0318414	0.503012	0.999271	0.504744	0.99988	-0.818474
UNINTEGRATED|g__Streptococcus.s__Streptococcus_macedonicus	-0.91813	-0.88534	0.185678	4.51566	0.0318361	0.517812	0.999279	0.560618	0.99988	-0.900088
COA-PWY-1: coenzyme A biosynthesis II (mammalian)|g__Ruminococcus.s__Ruminococcus_callidus	-0.722401	-0.646254	0.159924	4.41606	0.0318104	0.55172	0.999287	0.559122	0.99988	-0.694902
PWY-7269: NAD/NADP-NADH/NADPH mitochondrial interconversion (yeast)|unclassified	0.286267	0.0880416	-0.239907	7.81302	-0.0318057	0.660541	0.99928	0.631457	0.99988	0.176599
GLUCARDEG-PWY: D-glucarate degradation I|g__Klebsiella.s__Klebsiella_oxytoca	-0.289839	-0.463443	-0.174142	5.39588	-0.0317758	0.600518	0.999276	0.594875	0.99988	-0.374323
PWY-7221: guanosine ribonucleotides de novo biosynthesis|g__Gemella.s__Gemella_sanguinis	-0.483178	-0.767997	-0.179623	4.42585	-0.0317723	0.551283	0.999269	0.570611	0.99988	-0.607682
PWY-7220: adenosine deoxyribonucleotides de novo biosynthesis II|g__Shigella.s__Shigella_flexneri	-0.795612	-0.644461	0.156931	4.31444	0.0317713	0.489531	0.999269	0.487807	0.99988	-0.722706
PWY-5855: ubiquinol-7 biosynthesis (prokaryotic)|g__Enterobacter.s__Enterobacter_asburiae	-0.836797	-0.744076	0.146783	4.6198	0.0317664	0.531917	0.999271	0.549482	0.99988	-0.796083
PWY-6737: starch degradation V|g__Atopobium.s__Atopobium_rimae	-0.674888	-0.811719	-0.183244	4.8408	-0.0317636	0.500988	0.999269	0.559447	0.99988	-0.740513
PWY-7219: adenosine ribonucleotides de novo biosynthesis|g__Eubacterium.s__Eubacterium_rectale	5.27785	4.84015	-0.306948	8.45805	-0.0317128	0.751302	0.999336	0.779148	0.99988	5.1078
PWY-7220: adenosine deoxyribonucleotides de novo biosynthesis II|g__Actinomyces.s__Actinomyces_sp_oral_taxon_448	0.563595	0.44355	-0.173792	5.49037	-0.0317102	0.580235	0.999284	0.623695	0.99988	0.504187
PWY0-1319: CDP-diacylglycerol biosynthesis II|g__Clostridium.s__Clostridium_sp_L2_50	-0.64301	-0.541713	0.201272	4.98379	0.0317078	0.553315	0.999285	0.529287	0.99988	-0.595198
PWY-1042: glycolysis IV (plant cytosol)|g__Staphylococcus.s__Staphylococcus_aureus	-0.777202	-0.739132	0.171025	4.3927	0.0317072	0.505534	0.999306	0.52849	0.99988	-0.756524
PWY-7210: pyrimidine deoxyribonucleotides biosynthesis from CTP|g__Pseudomonas.s__Pseudomonas_fragi	-0.840097	-0.667274	0.220369	4.75292	0.0317065	0.443047	0.999269	0.49847	0.99988	-0.749819
PWY-6703: preQ0 biosynthesis|g__Bacteroides.s__Bacteroides_thetaiotaomicron	3.1524	3.0661	-0.217106	5.74418	-0.0316977	0.679897	0.999293	0.780768	0.99988	3.10769
PYRIDNUCSYN-PWY: NAD biosynthesis I (from aspartate)|g__Pseudomonas.s__Pseudomonas_aeruginosa	-0.819305	-0.747437	0.136101	4.21027	0.0316927	0.571765	0.999271	0.557054	0.99988	-0.783065
PWY0-1296: purine ribonucleosides degradation|g__Blautia.s__Ruminococcus_obeum	7.24819	6.93191	0.219764	6.30907	0.031684	0.6245	0.999279	0.778945	0.99988	7.02502
PWY-7221: guanosine ribonucleotides de novo biosynthesis|g__Comamonas.s__Comamonas_testosteroni	-0.703475	-0.741493	-0.159965	4.43327	-0.0316785	0.53633	0.999293	0.532161	0.99988	-0.723951
PWY-6126: superpathway of adenosine nucleotides de novo biosynthesis II|g__Actinomyces.s__Actinomyces_sp_oral_taxon_448	0.506548	0.151685	-0.189307	5.46558	-0.0316676	0.63665	0.999277	0.644937	0.99988	0.319377
PWY-6121: 5-aminoimidazole ribonucleotide biosynthesis I|g__Blautia.s__Ruminococcus_obeum	6.80683	6.49312	0.212006	6.53009	0.0316664	0.696282	0.999271	0.753224	0.99988	6.6563
PWY-7219: adenosine ribonucleotides de novo biosynthesis|g__Lactobacillus.s__Lactobacillus_curvatus	-0.382658	-0.612797	-0.174454	5.74105	-0.031661	0.589392	0.999294	0.559249	0.99988	-0.50231
PWY-6609: adenine and adenosine salvage III|g__Actinomyces.s__Actinomyces_sp_oral_taxon_848	-0.66996	-0.861967	-0.163119	4.53517	-0.0316443	0.502076	0.999305	0.518996	0.99988	-0.783462
PWY-7357: thiamin formation from pyrithiamine and oxythiamine (yeast)|g__Leuconostoc.s__Leuconostoc_mesenteroides	-0.761276	-0.818834	-0.190049	4.39255	-0.0316222	0.482034	0.999271	0.503614	0.99988	-0.799821
PWY-7208: superpathway of pyrimidine nucleobases salvage|g__Escherichia.s__Escherichia_hermannii	-0.912219	-0.817908	0.167699	4.58804	0.0316111	0.522482	0.999287	0.503623	0.99988	-0.868426
PWY-7219: adenosine ribonucleotides de novo biosynthesis|g__Eggerthella.s__Eggerthella_sp_HGA1	5.47563	5.9027	0.2604	6.87214	0.0315957	0.732819	0.999282	0.688751	0.99988	5.69675
PWY-6527: stachyose degradation|g__Enterococcus.s__Enterococcus_sp_C1	-0.702233	-0.91981	-0.16062	4.68392	-0.0315945	0.52425	0.999272	0.512546	0.99988	-0.792381
PWY-6122: 5-aminoimidazole ribonucleotide biosynthesis II|g__Turicibacter.s__Turicibacter_sanguinis	0.865936	1.18498	0.215343	6.19979	0.0315807	0.628493	0.999269	0.697647	0.99988	1.03743
PWY-5188: tetrapyrrole biosynthesis I (from glutamate)|g__Proteus.s__Proteus_penneri	-0.858556	-0.83968	0.148156	4.3048	0.0315679	0.540254	0.999308	0.541488	0.99988	-0.849747
PWY-6121: 5-aminoimidazole ribonucleotide biosynthesis I|g__Enterococcus.s__Enterococcus_gilvus	-0.697689	-0.568009	0.179721	4.56067	0.031567	0.527174	0.999269	0.482796	0.99988	-0.636196
COA-PWY-1: coenzyme A biosynthesis II (mammalian)|g__Enterococcus.s__Enterococcus_gilvus	-0.704759	-0.721212	0.16981	4.75534	0.0315652	0.530438	0.999273	0.51383	0.99988	-0.708151
PWY-7219: adenosine ribonucleotides de novo biosynthesis|g__Streptococcus.s__Streptococcus_sp_2_1_36FAA	-0.382737	-0.291164	0.146094	4.71816	0.0315647	0.522109	0.999324	0.556798	0.99988	-0.3338
ENTBACSYN-PWY: enterobactin biosynthesis|g__Shigella.s__Shigella_flexneri	-0.811747	-0.640802	0.167435	4.46607	0.0315484	0.482884	0.999269	0.50919	0.99988	-0.719313
PWY0-1296: purine ribonucleosides degradation|g__Enterococcus.s__Enterococcus_italicus	-0.698267	-0.980032	-0.170843	4.19657	-0.0314875	0.515952	0.999283	0.506331	0.99988	-0.82545
PWY0-166: superpathway of pyrimidine deoxyribonucleotides de novo biosynthesis (E. coli)|g__Veillonella.s__Veillonella_ratti	-0.697371	-0.865248	-0.19095	4.68981	-0.0314837	0.533919	0.999276	0.503881	0.99988	-0.78371
PWY-6277: superpathway of 5-aminoimidazole ribonucleotide biosynthesis|g__Collinsella.s__Collinsella_aerofaciens	10.5363	10.6666	0.290281	10.6746	0.0314666	0.719905	0.999278	0.648664	0.99988	10.5734
PWY-2941: L-lysine biosynthesis II|g__Erysipelotrichaceae_noname.s__Erysipelotrichaceae_bacterium_21_3	-0.376793	-0.59606	-0.218929	5.25973	-0.0314657	0.582395	0.9993	0.543093	0.99988	-0.486096
UNINTEGRATED|g__Pseudomonas.s__Pseudomonas_sp_R62	-0.959025	-0.795326	0.192936	4.54723	0.0314636	0.476904	0.999273	0.503534	0.99988	-0.864412
PWY-7229: superpathway of adenosine nucleotides de novo biosynthesis I|g__Klebsiella.s__Klebsiella_oxytoca	-0.355087	-0.475334	-0.20159	5.31437	-0.0314615	0.516181	0.999288	0.512762	0.99988	-0.424044
ASPASN-PWY: superpathway of L-aspartate and L-asparagine biosynthesis|g__Pseudomonas.s__Pseudomonas_sp_GM24	-0.985148	-0.876597	0.141958	4.42851	0.0314603	0.527703	0.99928	0.512346	0.99988	-0.927469
UNINTEGRATED|g__Coprobacillus.s__Coprobacillus_sp_8_2_54BFAA	-0.88876	-0.803552	0.196938	4.61279	0.0314478	0.517913	0.999316	0.55126	0.99988	-0.85601
PWY-7222: guanosine deoxyribonucleotides de novo biosynthesis II|g__Enterococcus.s__Enterococcus_faecium	-0.738486	-0.508509	0.170888	5.08482	0.0314473	0.540024	0.999287	0.547716	0.99988	-0.621415
PWY-7221: guanosine ribonucleotides de novo biosynthesis|g__Brevundimonas.s__Brevundimonas_diminuta	-0.590195	-0.79408	-0.209278	5.2511	-0.0314449	0.61005	0.999326	0.57912	0.99988	-0.706559
PWY-6163: chorismate biosynthesis from 3-dehydroquinate|g__Citrobacter.s__Citrobacter_sp_KTE32	-0.877583	-0.869146	0.181404	4.32738	0.0314302	0.55476	0.999283	0.547097	0.99988	-0.877182
PWY-5173: superpathway of acetyl-CoA biosynthesis|g__Streptococcus.s__Streptococcus_lutetiensis	-0.673001	-0.773026	-0.173184	4.92335	-0.0314301	0.555677	0.999273	0.549068	0.99988	-0.725414
PWY-7111: pyruvate fermentation to isobutanol (engineered)|g__Parabacteroides.s__Parabacteroides_sp_D25	-0.036797	0.319108	0.158792	5.10815	0.0314178	0.596042	0.999292	0.618344	0.99988	0.128235
PWY-7219: adenosine ribonucleotides de novo biosynthesis|g__Corynebacterium.s__Corynebacterium_durum	-0.564651	-0.526047	0.167261	5.04693	0.0313783	0.541428	0.999269	0.539746	0.99988	-0.546927
PWY-6387: UDP-N-acetylmuramoyl-pentapeptide biosynthesis I (meso-diaminopimelate containing)|g__Clostridium.s__Clostridium_leptum	0.602939	0.500525	0.246447	6.15821	0.0313545	0.644766	0.999279	0.671411	0.99988	0.554406
GLYOXYLATE-BYPASS: glyoxylate cycle|g__Corynebacterium.s__Corynebacterium_sp_HFH0082	-0.886822	-0.796923	0.151894	4.52827	0.0313528	0.452972	0.999275	0.498164	0.99988	-0.833534
PWY0-1296: purine ribonucleosides degradation|g__Streptococcus.s__Streptococcus_salivarius	7.69889	8.00029	0.171838	4.63003	0.0313512	0.800454	0.999329	0.807941	0.99988	7.7926
PWY-3781: aerobic respiration I (cytochrome c)|g__Arthrobacter.s__Arthrobacter_arilaitensis	-0.742586	-0.936137	-0.163566	4.52868	-0.0313479	0.472179	0.999273	0.462003	0.99988	-0.838123
PWY-6125: superpathway of guanosine nucleotides de novo biosynthesis II|g__Enterococcus.s__Enterococcus_hirae	-0.568627	-0.338382	0.178732	5.43243	0.0313334	0.59907	0.99928	0.567465	0.99988	-0.442266
PANTO-PWY: phosphopantothenate biosynthesis I|g__Actinomyces.s__Actinomyces_odontolyticus	0.307356	0.565252	0.178915	5.09131	0.0313281	0.601959	0.99928	0.62022	0.99988	0.421395
PWY-5973: cis-vaccenate biosynthesis|unclassified	11.2108	11.0819	0.116523	2.5778	0.031316	0.172805	0.999269	0.760077	0.99988	11.1357
P221-PWY: octane oxidation|g__Pseudomonas.s__Pseudomonas_sp_M1	-0.84616	-0.713803	0.157556	4.48135	0.0312912	0.580415	0.999277	0.57089	0.99988	-0.784035
PWY-6386: UDP-N-acetylmuramoyl-pentapeptide biosynthesis II (lysine-containing)|g__Bifidobacterium.s__Bifidobacterium_adolescentis	10.1391	10.4399	0.256588	10.1058	0.0312622	0.528436	0.999269	0.815842	0.99988	10.4399
COA-PWY-1: coenzyme A biosynthesis II (mammalian)|g__Streptococcus.s__Streptococcus_downei	-0.637085	-0.894325	-0.184885	4.65127	-0.0312243	0.539267	0.999279	0.51089	0.99988	-0.775382
GLYCOGENSYNTH-PWY: glycogen biosynthesis I (from ADP-D-Glucose)|g__Enterobacter.s__Enterobacter_asburiae	-0.89836	-0.78423	0.172717	4.5015	0.0312096	0.547042	0.999321	0.527766	0.99988	-0.844555
PWY-6737: starch degradation V|g__Lachnospiraceae_noname.s__Lachnospiraceae_bacterium_4_1_37FAA	-0.766846	-0.844596	-0.164434	4.71989	-0.0311849	0.577691	0.999288	0.542685	0.99988	-0.803821
DAPLYSINESYN-PWY: L-lysine biosynthesis I|g__Klebsiella.s__Klebsiella_sp_4_1_44FAA	-0.885044	-0.771341	0.176204	4.33587	0.0311837	0.507083	0.999269	0.520882	0.99988	-0.833922
PWY-6396: superpathway of 2,3-butanediol biosynthesis|unclassified	-0.687353	-0.878508	-0.162676	4.70471	-0.0311803	0.543478	0.99929	0.48236	0.99988	-0.782165
PWY-5103: L-isoleucine biosynthesis III|g__Streptococcus.s__Streptococcus_sanguinis	1.25813	1.4705	0.211079	4.73221	0.0311782	0.588719	0.999286	0.639353	0.99988	1.38678
PWY-7323: superpathway of GDP-mannose-derived O-antigen building blocks biosynthesis|g__Bacteroides.s__Bacteroides_sp_2_2_4	-0.441276	-0.316408	0.197814	5.70415	0.0311573	0.579876	0.999273	0.553625	0.99988	-0.37369
PWY-3001: superpathway of L-isoleucine biosynthesis I|unclassified	12.0752	11.989	-0.0329285	1.01693	-0.0311443	0.640026	0.999269	0.89422	0.99988	12.034
PWY0-162: superpathway of pyrimidine ribonucleotides de novo biosynthesis|g__Atopobium.s__Atopobium_sp_ICM58	-0.362816	-0.241197	0.190765	4.80198	0.0311419	0.547809	0.999278	0.584535	0.99988	-0.290162
PWY-7663: gondoate biosynthesis (anaerobic)|g__Bacteroides.s__Bacteroides_sp_D2	-0.595546	-0.795975	-0.165278	4.77243	-0.0311291	0.5272	0.999281	0.483938	0.99988	-0.704387
PWY-5103: L-isoleucine biosynthesis III|g__Enterococcus.s__Enterococcus_gilvus	-0.735629	-0.579327	0.173347	4.68788	0.0311138	0.571004	0.999287	0.529974	0.99988	-0.651059
PWY-5686: UMP biosynthesis|g__Eubacterium.s__Eubacterium_rectale	4.5107	4.08661	-0.292513	7.90348	-0.0310945	0.758137	0.999281	0.781946	0.99988	4.32942
PWY-7111: pyruvate fermentation to isobutanol (engineered)|g__Clostridium.s__Clostridium_symbiosum	-0.606891	-0.646563	0.172612	4.61473	0.0310924	0.540841	0.999275	0.58498	0.99988	-0.616912
PWY-3841: folate transformations II|g__Bacteroides.s__Bacteroides_sp_2_1_33B	-0.600332	-0.543111	0.151195	4.71474	0.031088	0.500104	0.999288	0.494642	0.99988	-0.577539
PWY-6121: 5-aminoimidazole ribonucleotide biosynthesis I|g__Erysipelotrichaceae_noname.s__Eubacterium_dolichum	-0.172657	-0.283748	0.179239	5.25049	0.0310864	0.557013	0.999277	0.592078	0.99988	-0.227236
COA-PWY-1: coenzyme A biosynthesis II (mammalian)|g__Olsenella.s__Olsenella_profusa	-0.91799	-0.829604	0.137773	4.33684	0.0310863	0.532118	0.999285	0.519006	0.99988	-0.889252
PWY0-1296: purine ribonucleosides degradation|g__Lactococcus.s__Lactococcus_raffinolactis	-0.79171	-0.910939	-0.185748	4.45977	-0.0310843	0.4236	0.999269	0.434462	0.99988	-0.862602
PWY-5097: L-lysine biosynthesis VI|g__Parabacteroides.s__Parabacteroides_distasonis	3.8	3.90005	0.180612	5.35383	0.0310494	0.687369	0.999324	0.778277	0.99988	3.84071
PEPTIDOGLYCANSYN-PWY: peptidoglycan biosynthesis I (meso-diaminopimelate containing)|g__Actinomyces.s__Actinomyces_sp_oral_taxon_172	-0.533717	-0.777227	-0.175531	4.73701	-0.0310484	0.521219	0.999292	0.510482	0.99988	-0.658109
PWY0-1296: purine ribonucleosides degradation|g__Coprococcus.s__Coprococcus_sp_HPP0074	-0.524362	-0.719326	-0.200391	5.30245	-0.0310322	0.577885	0.999276	0.552386	0.99988	-0.608877
DAPLYSINESYN-PWY: L-lysine biosynthesis I|g__Citrobacter.s__Citrobacter_freundii	-0.562729	-0.516839	0.152913	4.72867	0.03103	0.532665	0.99927	0.541477	0.99988	-0.543234
PWY-6282: palmitoleate biosynthesis I (from (5Z)-dodec-5-enoate)|g__Pseudomonas.s__Pseudomonas_sp_GM24	-0.832088	-0.721215	0.193956	4.70306	0.031026	0.492225	0.999274	0.507094	0.99988	-0.77945
FASYN-ELONG-PWY: fatty acid elongation -- saturated|g__Pseudomonas.s__Pseudomonas_aeruginosa	-0.953152	-0.828691	0.197863	4.33213	0.0310204	0.510301	0.999288	0.489327	0.99988	-0.896064
PWY-6277: superpathway of 5-aminoimidazole ribonucleotide biosynthesis|g__Pseudomonas.s__Pseudomonas_sp_G5_2012	-0.638946	-0.88758	-0.192552	4.89202	-0.031018	0.576192	0.99927	0.510701	0.99988	-0.751833
UBISYN-PWY: superpathway of ubiquinol-8 biosynthesis (prokaryotic)|g__Klebsiella.s__Klebsiella_sp_4_1_44FAA	-0.726565	-0.905581	-0.176101	4.27874	-0.0310147	0.511132	0.999293	0.523506	0.99988	-0.810729
PWY-7664: oleate biosynthesis IV (anaerobic)|g__Pseudomonas.s__Pseudomonas_psychrophila	-0.779933	-0.763867	0.16726	4.53329	0.0310038	0.513864	0.999298	0.548216	0.99988	-0.770055
PWY-5100: pyruvate fermentation to acetate and lactate II|g__Lactobacillus.s__Lactobacillus_reuteri	-0.583853	-0.4334	0.191805	5.43404	0.030994	0.608207	0.999271	0.562771	0.99988	-0.508687
PWY-6386: UDP-N-acetylmuramoyl-pentapeptide biosynthesis II (lysine-containing)|g__Paraprevotella.s__Paraprevotella_xylaniphila	-0.758628	-0.779025	-0.167463	4.34761	-0.0309822	0.456414	0.999269	0.461159	0.99988	-0.772727
PWY-4981: L-proline biosynthesis II (from arginine)|g__Citrobacter.s__Citrobacter_freundii	-0.598563	-0.499477	0.149173	4.78882	0.03097	0.592973	0.999278	0.574445	0.99988	-0.561526
PWY-3001: superpathway of L-isoleucine biosynthesis I|g__Psychrobacter.s__Psychrobacter_sp_G	-0.922331	-0.754186	0.178416	4.47681	0.0309697	0.447652	0.99927	0.458521	0.99988	-0.82673
PWY-6386: UDP-N-acetylmuramoyl-pentapeptide biosynthesis II (lysine-containing)|g__Agrobacterium.s__Agrobacterium_tumefaciens	-0.745491	-0.858125	-0.169182	4.35838	-0.0309507	0.508008	0.99928	0.50395	0.99988	-0.808773
PWY-6124: inosine-5'-phosphate biosynthesis II|g__Pseudomonas.s__Pseudomonas_sp_G5_2012	-0.638061	-0.85111	-0.192771	4.95877	-0.0309328	0.575697	0.999293	0.529598	0.99988	-0.737142
PWY-7222: guanosine deoxyribonucleotides de novo biosynthesis II|g__Enterococcus.s__Enterococcus_mundtii	-0.823288	-0.703954	0.188699	4.77627	0.0309216	0.439504	0.999273	0.484578	0.99988	-0.75907
PWY-6387: UDP-N-acetylmuramoyl-pentapeptide biosynthesis I (meso-diaminopimelate containing)|g__Leuconostoc.s__Leuconostoc_citreum	-0.699178	-0.857735	-0.159396	4.2679	-0.0309103	0.492927	0.999283	0.5071	0.99988	-0.760257
PWY-5097: L-lysine biosynthesis VI|g__Rothia.s__Rothia_mucilaginosa	-0.641434	-0.828345	-0.139577	4.34788	-0.0309051	0.48588	0.999269	0.509046	0.99988	-0.747206
PWY-6700: queuosine biosynthesis|g__Veillonella.s__Veillonella_dispar	-0.927681	-0.872213	0.160294	4.30156	0.0308956	0.523881	0.999269	0.512254	0.99988	-0.899124
HISTSYN-PWY: L-histidine biosynthesis|g__Corynebacterium.s__Corynebacterium_durum	-0.739192	-0.652069	0.165802	4.63864	0.0308864	0.507398	0.999269	0.491641	0.99988	-0.68766
1CMET2-PWY: N10-formyl-tetrahydrofolate biosynthesis|g__Pseudomonas.s__Pseudomonas_sp_M1	-0.862851	-0.762517	0.170418	4.46528	0.0308844	0.489391	0.999269	0.490974	0.99988	-0.817096
PWY-7219: adenosine ribonucleotides de novo biosynthesis|g__Coprococcus.s__Coprococcus_sp_HPP0074	-0.514534	-0.723642	-0.182935	5.41817	-0.0308782	0.571807	0.99927	0.524218	0.99988	-0.636474
PWY-7228: superpathway of guanosine nucleotides de novo biosynthesis I|g__Enterococcus.s__Enterococcus_mundtii	-0.776403	-0.698416	0.188872	4.74799	0.0308716	0.466964	0.99929	0.49515	0.99988	-0.734676
PANTO-PWY: phosphopantothenate biosynthesis I|g__Paraprevotella.s__Paraprevotella_xylaniphila	-0.682908	-0.908447	-0.15941	4.63801	-0.0308514	0.51	0.999279	0.490823	0.99988	-0.799816
PWY-5103: L-isoleucine biosynthesis III|g__Corynebacterium.s__Corynebacterium_amycolatum	-0.747947	-0.702663	0.190843	4.55318	0.0308512	0.486841	0.999269	0.486441	0.99988	-0.721816
PWY-6662: superpathway of quinolone and alkylquinolone biosynthesis|g__Pseudomonas.s__Pseudomonas_aeruginosa	-0.952066	-0.832058	0.13859	4.36653	0.0308509	0.553545	0.999296	0.565803	0.99988	-0.884512
PWY-4242: pantothenate and coenzyme A biosynthesis III|g__Actinomyces.s__Actinomyces_sp_oral_taxon_848	-0.715826	-0.859495	-0.169347	4.52752	-0.0308228	0.540134	0.999288	0.550533	0.99988	-0.780213
PWY-7222: guanosine deoxyribonucleotides de novo biosynthesis II|g__Bacillus.s__Bacillus_isronensis	-0.756388	-0.989279	-0.148286	4.32034	-0.0308217	0.503049	0.999274	0.524357	0.99988	-0.866744
PWY-3841: folate transformations II|g__Proteus.s__Proteus_mirabilis	-0.913517	-0.827163	0.177529	4.20531	0.0308205	0.47017	0.999269	0.471138	0.99988	-0.873825
PWY-7234: inosine-5'-phosphate biosynthesis III|g__Lactobacillus.s__Lactobacillus_salivarius	-0.158959	-0.358733	-0.208226	5.88303	-0.0308107	0.619285	0.999287	0.599388	0.99988	-0.264522
UNINTEGRATED|g__Roseburia.s__Roseburia_intestinalis	1.67475	15.3239	0.44036	17.3968	0.0308065	0.5227	0.999269	0.582657	0.99988	2.29237
PWY-6277: superpathway of 5-aminoimidazole ribonucleotide biosynthesis|g__Streptococcus.s__Streptococcus_salivarius	7.67723	7.69611	0.138098	4.11594	0.0307987	0.838563	0.999319	0.894218	0.99988	7.68047
PWY0-1261: anhydromuropeptides recycling|g__Enterobacter.s__Enterobacter_cloacae	-0.784963	-0.819294	-0.139966	4.52351	-0.0307961	0.503657	0.999275	0.514479	0.99988	-0.808654
PWY-5667: CDP-diacylglycerol biosynthesis I|g__Bacteroides.s__Bacteroides_cellulosilyticus	1.08559	0.765721	-0.282492	7.6699	-0.0307899	0.689271	0.999271	0.694137	0.99988	0.953985
PWY-6737: starch degradation V|g__Streptococcus.s__Streptococcus_sanguinis	1.02861	0.923577	0.176495	5.16543	0.0307435	0.634632	0.999272	0.689588	0.99988	0.963487
PWY-6386: UDP-N-acetylmuramoyl-pentapeptide biosynthesis II (lysine-containing)|g__Actinomyces.s__Actinomyces_graevenitzii	-0.705425	-0.736563	0.148212	4.62549	0.030742	0.480501	0.999291	0.537833	0.99988	-0.719658
PWY-6386: UDP-N-acetylmuramoyl-pentapeptide biosynthesis II (lysine-containing)|g__Peptoniphilus.s__Peptoniphilus_harei	-0.854168	-0.808321	0.163025	4.46874	0.030742	0.497115	0.999293	0.505253	0.99988	-0.838853
PWY-6936: seleno-amino acid biosynthesis|g__Actinomyces.s__Actinomyces_sp_ICM39	-0.738457	-0.824381	-0.161858	4.28847	-0.0307235	0.507029	0.999269	0.51263	0.99988	-0.783807
COLANSYN-PWY: colanic acid building blocks biosynthesis|unclassified	4.76225	6.75307	0.26814	8.85794	0.0307143	0.541679	0.999272	0.790111	0.99988	6.53896
PWY-6124: inosine-5'-phosphate biosynthesis II|g__Staphylococcus.s__Staphylococcus_aureus	-0.830721	-0.661568	0.178142	4.10577	0.0307126	0.496026	0.999269	0.49222	0.99988	-0.745791
PWY-5188: tetrapyrrole biosynthesis I (from glutamate)|g__Fusobacterium.s__Fusobacterium_ulcerans	-0.850128	-0.822125	0.144997	4.41584	0.030698	0.498378	0.999269	0.508116	0.99988	-0.834413
PWY-7199: pyrimidine deoxyribonucleosides salvage|g__Escherichia.s__Escherichia_hermannii	-0.799564	-0.837623	0.1637	4.49654	0.0306832	0.503618	0.999293	0.488801	0.99988	-0.820167
HSERMETANA-PWY: L-methionine biosynthesis III|g__Corynebacterium.s__Corynebacterium_variabile	-0.81316	-0.808152	0.161395	4.51164	0.0306821	0.525091	0.999298	0.539709	0.99988	-0.811498
PEPTIDOGLYCANSYN-PWY: peptidoglycan biosynthesis I (meso-diaminopimelate containing)|g__Eggerthella.s__Eggerthella_lenta	2.1114	1.82099	-0.221655	6.52166	-0.0306582	0.703402	0.999315	0.74984	0.99988	1.97167
PWY-7663: gondoate biosynthesis (anaerobic)|g__Lactobacillus.s__Lactobacillus_vaginalis	-0.0355159	0.0460297	0.201624	6.13846	0.0306458	0.604918	0.9993	0.61639	0.99988	0.00138989
PWY-6163: chorismate biosynthesis from 3-dehydroquinate|g__Streptococcus.s__Streptococcus_australis	-0.597131	-0.709174	-0.159981	4.86804	-0.0306434	0.504121	0.999273	0.524305	0.99988	-0.643859
THRESYN-PWY: superpathway of L-threonine biosynthesis|g__Pseudomonas.s__Pseudomonas_sp_CF149	-0.808595	-0.785116	0.176406	4.55478	0.0306392	0.52507	0.999275	0.546245	0.99988	-0.797762
PWY-7229: superpathway of adenosine nucleotides de novo biosynthesis I|g__Pseudomonas.s__Pseudomonas_sp_GM16	-0.70054	-0.895976	-0.169603	4.81856	-0.0306335	0.571746	0.999329	0.551722	0.99988	-0.799552
PWY-7111: pyruvate fermentation to isobutanol (engineered)|g__Dorea.s__Dorea_formicigenerans	5.99281	6.23714	0.192615	5.83395	0.0306138	0.654171	0.999319	0.784465	0.99988	6.15239
PANTO-PWY: phosphopantothenate biosynthesis I|g__Bacteroides.s__Bacteroides_salyersiae	-0.736459	-0.671852	0.16299	4.65151	0.030604	0.540342	0.999269	0.556185	0.99988	-0.692559
PWY-5367: petroselinate biosynthesis|unclassified	-0.413677	-0.239503	0.196749	5.43432	0.0306017	0.60265	0.999269	0.580526	0.99988	-0.302878
PWY-4981: L-proline biosynthesis II (from arginine)|g__Lactobacillus.s__Lactobacillus_reuteri	-0.401052	-0.497813	-0.166252	5.27098	-0.0306009	0.595899	0.999312	0.555879	0.99988	-0.462213
COA-PWY-1: coenzyme A biosynthesis II (mammalian)|g__Actinomyces.s__Actinomyces_graevenitzii	-0.520799	-0.716773	-0.164261	4.75086	-0.0305906	0.548242	0.999293	0.533906	0.99988	-0.617056
SER-GLYSYN-PWY: superpathway of L-serine and glycine biosynthesis I|g__Shigella.s__Shigella_flexneri	-0.871765	-0.71711	0.1555	4.51857	0.0305705	0.535171	0.999289	0.514857	0.99988	-0.789109
PWY-3841: folate transformations II|g__Lactobacillus.s__Lactobacillus_fermentum	-0.147171	-0.378262	-0.186756	5.69611	-0.0305678	0.628567	0.999269	0.601341	0.99988	-0.266304
PWY-2941: L-lysine biosynthesis II|g__Peptostreptococcaceae_noname.s__Clostridium_bifermentans	-0.793284	-0.98269	-0.191628	4.5429	-0.0305492	0.497823	0.999269	0.504369	0.99988	-0.883847
PWY-2942: L-lysine biosynthesis III|g__Lachnospiraceae_noname.s__Lachnospiraceae_bacterium_2_1_58FAA	-0.299564	-0.143177	0.175151	5.80322	0.0304759	0.565716	0.999287	0.579442	0.99988	-0.236043
PWY-3841: folate transformations II|g__Klebsiella.s__Klebsiella_sp_4_1_44FAA	-0.840915	-0.818929	0.133116	4.31605	0.0304751	0.51422	0.999275	0.545937	0.99988	-0.824981
PEPTIDOGLYCANSYN-PWY: peptidoglycan biosynthesis I (meso-diaminopimelate containing)|g__Enterobacter.s__Enterobacter_cloacae	-0.422006	-0.277808	0.171133	4.83983	0.0304457	0.518804	0.999274	0.520764	0.99988	-0.345922
PANTO-PWY: phosphopantothenate biosynthesis I|g__Porphyromonas.s__Porphyromonas_asaccharolytica	-0.90866	-0.799643	0.138359	4.2004	0.0304389	0.469582	0.999269	0.487284	0.99988	-0.853747
PWY-7197: pyrimidine deoxyribonucleotide phosphorylation|g__Collinsella.s__Collinsella_tanakaei	-0.636662	-0.894418	-0.191364	5.00842	-0.0304347	0.54468	0.999275	0.500432	0.99988	-0.75474
COA-PWY-1: coenzyme A biosynthesis II (mammalian)|g__Scardovia.s__Scardovia_inopinata	-0.912911	-0.793132	0.152229	4.20075	0.0304213	0.516279	0.999273	0.528991	0.99988	-0.870826
PWY-5083: NAD/NADH phosphorylation and dephosphorylation|g__Escherichia.s__Escherichia_hermannii	-0.782774	-0.822572	0.132648	4.45086	0.0303974	0.496371	0.999275	0.527961	0.99988	-0.796019
PWY-2942: L-lysine biosynthesis III|g__Clostridium.s__Clostridium_sp_D5	-0.78611	-0.864798	-0.148696	4.24125	-0.0303918	0.523109	0.999269	0.561252	0.99988	-0.815595
HEME-BIOSYNTHESIS-II: heme biosynthesis I (aerobic)|g__Arthrobacter.s__Arthrobacter_arilaitensis	-0.77887	-0.950272	-0.16433	4.60149	-0.0303851	0.512937	0.999269	0.509191	0.99988	-0.863678
PWY-6151: S-adenosyl-L-methionine cycle I|g__Roseburia.s__Roseburia_intestinalis	0.587325	0.324631	0.189571	5.62016	0.0303831	0.635427	0.99927	0.658587	0.99988	0.463295
THRESYN-PWY: superpathway of L-threonine biosynthesis|g__Brachybacterium.s__Brachybacterium_faecium	-0.810751	-0.919516	-0.131071	4.48125	-0.030345	0.459685	0.99927	0.4829	0.99988	-0.868516
PWY0-1296: purine ribonucleosides degradation|g__Enterococcus.s__Enterococcus_dispar	-0.172419	-0.390348	-0.267781	6.91835	-0.0303431	0.590123	0.999289	0.59936	0.99988	-0.282328
NONOXIPENT-PWY: pentose phosphate pathway (non-oxidative branch)|g__Corynebacterium.s__Corynebacterium_variabile	-0.870049	-0.832708	0.15536	4.45236	0.030343	0.522445	0.999274	0.535897	0.99988	-0.849186
PWY-7409: phospholipid remodeling (phosphatidylethanolamine, yeast)|unclassified	-0.530883	-0.532185	0.181933	5.07568	0.0303394	0.597495	0.999316	0.589385	0.99988	-0.532022
PWY0-1297: superpathway of purine deoxyribonucleosides degradation|g__Streptococcus.s__Streptococcus_sanguinis	0.328414	0.5017	0.154827	4.98488	0.0303365	0.582034	0.999282	0.627479	0.99988	0.417642
PWY-7197: pyrimidine deoxyribonucleotide phosphorylation|g__Pseudomonas.s__Pseudomonas_sp_GM16	-0.673092	-0.872628	-0.179382	4.51885	-0.0303322	0.505034	0.999269	0.496359	0.99988	-0.756996
PWY-5667: CDP-diacylglycerol biosynthesis I|g__Eubacterium.s__Eubacterium_siraeum	0.82592	0.321125	-0.196635	6.38433	-0.0303074	0.643218	0.999269	0.655014	0.99988	0.535174
PWY-5484: glycolysis II (from fructose 6-phosphate)|g__Bacteroides.s__Bacteroides_sp_D2	-0.661198	-0.809718	-0.137166	4.78529	-0.0303068	0.569192	0.999269	0.519923	0.99988	-0.744059
PWY-6892: thiazole biosynthesis I (E. coli)|g__Klebsiella.s__Klebsiella_sp_4_1_44FAA	-0.920926	-0.855546	0.158516	4.49015	0.0303035	0.513564	0.999269	0.534702	0.99988	-0.893561
PWY-7228: superpathway of guanosine nucleotides de novo biosynthesis I|g__Pseudomonas.s__Pseudomonas_sp_M1	-0.847183	-0.704012	0.132087	4.47979	0.0302857	0.520732	0.999335	0.498152	0.99988	-0.774047
PWY-7222: guanosine deoxyribonucleotides de novo biosynthesis II|g__Collinsella.s__Collinsella_tanakaei	-0.68519	-0.851343	-0.173208	4.81081	-0.0302788	0.556534	0.999269	0.54727	0.99988	-0.777164
UNINTEGRATED|g__Erysipelotrichaceae_noname.s__Erysipelotrichaceae_bacterium_5_2_54FAA	-0.437383	-0.335558	0.280508	8.4486	0.0302758	0.61557	0.999294	0.580022	0.99988	-0.377757
PWY-6386: UDP-N-acetylmuramoyl-pentapeptide biosynthesis II (lysine-containing)|g__Shigella.s__Shigella_flexneri	-0.888099	-0.815267	0.171394	4.50594	0.0302721	0.497252	0.999273	0.514118	0.99988	-0.868558
PANTOSYN-PWY: pantothenate and coenzyme A biosynthesis I|g__Actinomyces.s__Actinomyces_odontolyticus	-0.354367	-0.207324	0.181816	4.84011	0.0302718	0.563909	0.999303	0.569014	0.99988	-0.277645
PWY-6122: 5-aminoimidazole ribonucleotide biosynthesis II|g__Enterococcus.s__Enterococcus_gilvus	-0.686989	-0.512197	0.176982	4.61261	0.0302652	0.546396	0.99929	0.497958	0.99988	-0.600364
PWY-5856: ubiquinol-9 biosynthesis (prokaryotic)|g__Pseudomonas.s__Pseudomonas_sp_G5_2012	-0.736656	-0.855596	-0.167967	4.94525	-0.0302604	0.579551	0.99927	0.516987	0.99988	-0.794062
CALVIN-PWY: Calvin-Benson-Bassham cycle|g__Klebsiella.s__Klebsiella_sp_OBRC7	-0.698461	-0.820603	-0.157005	4.27527	-0.0302589	0.522364	0.99927	0.524847	0.99988	-0.744774
COA-PWY: coenzyme A biosynthesis I|g__Veillonella.s__Veillonella_atypica	-0.871047	-0.838676	0.108165	4.24117	0.0302446	0.476349	0.999269	0.518434	0.99988	-0.858815
PWY-5188: tetrapyrrole biosynthesis I (from glutamate)|g__Campylobacter.s__Campylobacter_gracilis	-0.820747	-0.923025	-0.141701	4.55785	-0.0302255	0.462124	0.999271	0.480829	0.99988	-0.861474
VALSYN-PWY: L-valine biosynthesis|g__Pseudomonas.s__Pseudomonas_sp_M1	-0.772514	-0.759136	0.123947	4.56041	0.0302232	0.487704	0.999287	0.499295	0.99988	-0.768846
UNINTEGRATED|g__Actinomyces.s__Actinomyces_sp_oral_taxon_170	-0.709338	-0.853453	-0.212894	4.81806	-0.0302231	0.639105	0.999269	0.549179	0.99988	-0.78366
PWY-6125: superpathway of guanosine nucleotides de novo biosynthesis II|g__Psychrobacter.s__Psychrobacter_sp_PAMC_21119	-0.855025	-0.744206	0.165022	4.55084	0.0302019	0.524096	0.999299	0.5064	0.99988	-0.799247
PWY-7279: aerobic respiration II (cytochrome c) (yeast)|g__Pseudomonas.s__Pseudomonas_aeruginosa	-0.85447	-0.735663	0.130738	4.25975	0.0301836	0.489443	0.999274	0.516211	0.99988	-0.785805
1CMET2-PWY: N10-formyl-tetrahydrofolate biosynthesis|g__Bacteroides.s__Bacteroides_intestinalis	-0.597003	-0.856211	-0.173808	4.84921	-0.0301602	0.516513	0.999289	0.485476	0.99988	-0.712299
PWY-7219: adenosine ribonucleotides de novo biosynthesis|g__Pseudomonas.s__Pseudomonas_sp_GM24	-0.799727	-0.728569	0.185385	4.78698	0.030155	0.494653	0.999269	0.53588	0.99988	-0.771855
PWY-5484: glycolysis II (from fructose 6-phosphate)|unclassified	10.3447	10.5788	0.138065	2.39032	0.0301434	0.772538	0.999281	0.773872	0.99988	10.423
PWY-6122: 5-aminoimidazole ribonucleotide biosynthesis II|g__Peptostreptococcaceae_noname.s__Clostridium_bifermentans	-0.700508	-0.911311	-0.155347	4.40384	-0.0301261	0.44988	0.999269	0.444544	0.99988	-0.809702
NONMEVIPP-PWY: methylerythritol phosphate pathway I|g__Collinsella.s__Collinsella_tanakaei	-0.670481	-0.801244	-0.14367	4.91459	-0.03012	0.538088	0.999269	0.505466	0.99988	-0.727475
PWY-7229: superpathway of adenosine nucleotides de novo biosynthesis I|g__Veillonella.s__Veillonella_parvula	-0.883073	-0.873236	0.153478	4.47081	0.0300869	0.482276	0.999314	0.501938	0.99988	-0.878937
GLUTORN-PWY: L-ornithine biosynthesis|g__Psychrobacter.s__Psychrobacter_sp_G	-0.92107	-0.740875	0.164473	4.50477	0.0300815	0.501421	0.999287	0.503163	0.99988	-0.844607
PWY-5857: ubiquinol-10 biosynthesis (prokaryotic)|g__Enterobacter.s__Enterobacter_cloacae	-0.07456	-0.0667554	0.200324	6.10048	0.0300548	0.621765	0.99929	0.589635	0.99988	-0.0705294
PWY-6123: inosine-5'-phosphate biosynthesis I|g__Lachnospiraceae_noname.s__Lachnospiraceae_bacterium_5_1_63FAA	6.0408	5.94841	-0.194591	6.24133	-0.0300373	0.767694	0.999296	0.802264	0.99988	5.99441
RHAMCAT-PWY: L-rhamnose degradation I|g__Enterobacter.s__Enterobacter_cloacae	-0.546049	-0.374098	0.218444	6.00398	0.0300207	0.619924	0.999272	0.542836	0.99988	-0.463811
PWY-6121: 5-aminoimidazole ribonucleotide biosynthesis I|g__Comamonas.s__Comamonas_testosteroni	-0.693888	-0.819465	-0.140575	4.51865	-0.0300085	0.5316	0.999285	0.534506	0.99988	-0.751679
PWY-7228: superpathway of guanosine nucleotides de novo biosynthesis I|g__Streptococcus.s__Streptococcus_sp_GMD4S	-0.64063	-0.836991	-0.139419	4.41318	-0.0299998	0.521712	0.99927	0.54507	0.99988	-0.734639
NONOXIPENT-PWY: pentose phosphate pathway (non-oxidative branch)|g__Pseudomonas.s__Pseudomonas_sp_GM24	-0.850433	-0.823346	0.129926	4.74354	0.0299988	0.475256	0.99927	0.471957	0.99988	-0.836866
PWY0-845: superpathway of pyridoxal 5'-phosphate biosynthesis and salvage|g__Proteus.s__Proteus_mirabilis	-0.866588	-0.826325	0.140731	4.23898	0.0299831	0.497343	0.999286	0.515338	0.99988	-0.844825
PWY-5103: L-isoleucine biosynthesis III|g__Desulfovibrio.s__Desulfovibrio_piger	-0.82575	-0.603253	0.141577	4.824	0.0299747	0.49658	0.999287	0.521527	0.99988	-0.707194
NONMEVIPP-PWY: methylerythritol phosphate pathway I|g__Clostridium.s__Clostridium_sp_ATCC_BAA_442	-0.379579	-0.381544	0.145887	4.95043	0.0299727	0.500863	0.999283	0.551716	0.99988	-0.380872
PWY-5659: GDP-mannose biosynthesis|g__Bifidobacterium.s__Bifidobacterium_animalis	-0.267398	-0.143129	0.18658	5.79119	0.0299435	0.534595	0.999269	0.578269	0.99988	-0.209457
PWY66-422: D-galactose degradation V (Leloir pathway)|g__Erysipelotrichaceae_noname.s__Eubacterium_biforme	0.585397	0.825735	0.249279	8.7656	0.0299356	0.659077	0.999283	0.654446	0.99988	0.688343
PWY-7219: adenosine ribonucleotides de novo biosynthesis|g__Actinomyces.s__Actinomyces_massiliensis	-0.743756	-0.646219	0.121563	4.53403	0.0299244	0.544529	0.999289	0.56267	0.99988	-0.699809
PWY-7219: adenosine ribonucleotides de novo biosynthesis|g__Clostridium.s__Clostridium_scindens	-0.749582	-0.928754	-0.161031	4.52379	-0.0299191	0.521935	0.999284	0.550556	0.99988	-0.84289
COA-PWY: coenzyme A biosynthesis I|g__Pediococcus.s__Pediococcus_lolii	-0.387899	-0.575424	-0.215078	5.66043	-0.029911	0.594194	0.99937	0.552925	0.99988	-0.485148
P461-PWY: hexitol fermentation to lactate, formate, ethanol and acetate|g__Lactobacillus.s__Lactobacillus_plantarum	-0.628004	-0.514503	0.178273	5.26645	0.0298701	0.547582	0.999274	0.538937	0.99988	-0.572927
PWY0-1297: superpathway of purine deoxyribonucleosides degradation|g__Enterococcus.s__Enterococcus_faecalis	-0.086339	-0.39722	-0.202209	5.61604	-0.0298364	0.576191	0.999282	0.567817	0.99988	-0.243993
PWY-5695: urate biosynthesis/inosine 5'-phosphate degradation|g__Bacteroides.s__Bacteroides_sp_3_1_33FAA	-0.167602	-0.0802637	0.164172	5.76015	0.0298305	0.652677	0.999275	0.633266	0.99988	-0.120257
PWY-5920: superpathway of heme biosynthesis from glycine|g__Enterobacter.s__Enterobacter_cloacae	-0.663869	-0.791892	-0.143805	4.22283	-0.0298067	0.444355	0.999269	0.467491	0.99988	-0.726794
PWY-5667: CDP-diacylglycerol biosynthesis I|g__Actinomyces.s__Actinomyces_sp_ICM39	-0.63827	-0.806597	-0.160583	4.39951	-0.0297925	0.532667	0.999269	0.557408	0.99988	-0.729391
PWY-7221: guanosine ribonucleotides de novo biosynthesis|g__Alcaligenes.s__Alcaligenes_sp_EGD_AK7	-0.794099	-0.939248	-0.177677	4.41686	-0.0297923	0.505068	0.999285	0.516952	0.99988	-0.868112
PWY-5417: catechol degradation III (ortho-cleavage pathway)|unclassified	-0.0630805	-0.260685	-0.286832	7.55635	-0.0297765	0.658994	0.999285	0.630054	0.99988	-0.162375
PWY-5667: CDP-diacylglycerol biosynthesis I|g__Ruminococcus.s__Ruminococcus_lactaris	0.989689	0.584828	-0.213378	7.75306	-0.0297687	0.715795	0.999302	0.669146	0.99988	0.800035
PWY-5686: UMP biosynthesis|g__Actinomyces.s__Actinomyces_sp_oral_taxon_848	-0.707985	-0.825817	-0.154882	4.52994	-0.0297656	0.435752	0.999269	0.464634	0.99988	-0.771802
PWY-7663: gondoate biosynthesis (anaerobic)|g__Enterobacter.s__Enterobacter_aerogenes	-0.803519	-0.717399	0.182401	4.70811	0.0297609	0.489719	0.999296	0.521517	0.99988	-0.760246
PWY-7197: pyrimidine deoxyribonucleotide phosphorylation|g__Proteus.s__Proteus_mirabilis	-0.848029	-0.861006	0.14864	4.45558	0.02972	0.47016	0.999272	0.487129	0.99988	-0.858844
PWY-7111: pyruvate fermentation to isobutanol (engineered)|g__Staphylococcus.s__Staphylococcus_aureus	-0.92869	-0.767509	0.12507	4.27669	0.0297175	0.489724	0.99928	0.508129	0.99988	-0.838151
PEPTIDOGLYCANSYN-PWY: peptidoglycan biosynthesis I (meso-diaminopimelate containing)|g__Actinomyces.s__Actinomyces_sp_ICM39	-0.619215	-0.781593	-0.121669	4.40154	-0.0297151	0.511248	0.999273	0.525092	0.99988	-0.675641
HOMOSER-METSYN-PWY: L-methionine biosynthesis I|g__Lachnospiraceae_noname.s__Lachnospiraceae_bacterium_5_1_63FAA	6.12455	5.91334	-0.221919	6.57836	-0.0296828	0.758708	0.999301	0.791434	0.99988	5.93432
PWY-5097: L-lysine biosynthesis VI|g__Rhodococcus.s__Rhodococcus_sp_P27	-0.680724	-0.861111	-0.15446	4.83917	-0.0296544	0.49995	0.999332	0.477169	0.99988	-0.765124
PWY-6121: 5-aminoimidazole ribonucleotide biosynthesis I|g__Turicibacter.s__Turicibacter_sp_HGF1	0.503042	0.125715	-0.233496	6.43033	-0.029595	0.62351	0.999293	0.620877	0.99988	0.315884
PWY-5695: urate biosynthesis/inosine 5'-phosphate degradation|g__Eubacterium.s__Eubacterium_saphenum	-0.783485	-0.944663	-0.151732	4.30454	-0.0295893	0.51901	0.999281	0.511182	0.99988	-0.865934
ARO-PWY: chorismate biosynthesis I|g__Enterococcus.s__Enterococcus_asini	-0.844291	-0.898435	0.147654	4.62696	0.0295826	0.511494	0.999278	0.524868	0.99988	-0.877315
PWY-6121: 5-aminoimidazole ribonucleotide biosynthesis I|g__Clostridium.s__Clostridium_scindens	-0.790209	-0.970577	-0.146216	4.47744	-0.0295818	0.523688	0.999269	0.476431	0.99988	-0.890147
PWY0-1319: CDP-diacylglycerol biosynthesis II|g__Bacteroides.s__Bacteroides_xylanisolvens	0.818412	0.276324	-0.175837	6.30192	-0.0295589	0.671349	0.99929	0.675276	0.99988	0.546707
PWY-7220: adenosine deoxyribonucleotides de novo biosynthesis II|g__Veillonella.s__Veillonella_dispar	-0.953676	-0.825971	0.142714	4.3243	0.0295503	0.504967	0.999315	0.52924	0.99988	-0.881878
UNINTEGRATED|g__Holdemania.s__Holdemania_sp_AP2	-0.695347	-0.827803	-0.184574	4.75833	-0.0295426	0.608746	0.999269	0.520276	0.99988	-0.769309
PWY-4722: creatinine degradation II|unclassified	-0.519476	-0.71406	-0.187233	5.81465	-0.0295274	0.549335	0.999308	0.541233	0.99988	-0.596837
PWY-5686: UMP biosynthesis|g__Enterococcus.s__Enterococcus_avium	-0.240828	-0.0147582	0.209221	6.57832	0.0294957	0.652649	0.999318	0.592008	0.99988	-0.129059
PWY0-1319: CDP-diacylglycerol biosynthesis II|g__Veillonella.s__Veillonella_parvula	-0.759426	-0.752124	0.13992	4.5034	0.0294495	0.490402	0.999283	0.53022	0.99988	-0.75459
PWY-6122: 5-aminoimidazole ribonucleotide biosynthesis II|g__Acidaminococcus.s__Acidaminococcus_sp_BV3L6	-0.876908	-0.798938	0.14692	4.3823	0.0294398	0.524304	0.999269	0.507363	0.99988	-0.844785
PWY-7221: guanosine ribonucleotides de novo biosynthesis|g__Pseudomonas.s__Pseudomonas_sp_CF149	-0.866739	-0.779159	0.163606	4.56488	0.0294354	0.463376	0.999305	0.463945	0.99988	-0.823436
PWY-7222: guanosine deoxyribonucleotides de novo biosynthesis II|g__T4likevirus.s__Enterobacteria_phage_vB_EcoM_ACG_C40	-0.834062	-0.80383	0.149013	4.51387	0.0294268	0.467643	0.999269	0.490024	0.99988	-0.827382
PWY0-1319: CDP-diacylglycerol biosynthesis II|g__Actinomyces.s__Actinomyces_sp_oral_taxon_172	-0.475085	-0.576688	-0.157469	4.63443	-0.0294136	0.535755	0.999292	0.563738	0.99988	-0.52118
PWY-5100: pyruvate fermentation to acetate and lactate II|g__Actinomyces.s__Actinomyces_sp_oral_taxon_848	-0.836703	-0.904026	-0.148458	4.35565	-0.0293974	0.51191	0.999269	0.515064	0.99988	-0.871891
COMPLETE-ARO-PWY: superpathway of aromatic amino acid biosynthesis|g__Clostridium.s__Clostridium_hathewayi	-0.290773	-0.399278	-0.178912	5.25004	-0.0293964	0.535359	0.999269	0.5431	0.99988	-0.332176
PWY-5189: tetrapyrrole biosynthesis II (from glycine)|g__Pseudomonas.s__Pseudomonas_aeruginosa	-0.932167	-0.844192	0.149111	4.40493	0.0293823	0.498753	0.999288	0.520596	0.99988	-0.891295
HOMOSER-METSYN-PWY: L-methionine biosynthesis I|g__Enterobacter.s__Enterobacter_aerogenes	-0.83186	-0.703123	0.156823	4.43401	0.0293523	0.483172	0.999269	0.511068	0.99988	-0.761792
PWY-5973: cis-vaccenate biosynthesis|g__Enterococcus.s__Enterococcus_italicus	-0.728301	-0.858423	-0.15115	4.33058	-0.0293386	0.505157	0.999273	0.522454	0.99988	-0.798997
PWY-7219: adenosine ribonucleotides de novo biosynthesis|g__Lactobacillus.s__Lactobacillus_ruminis	-0.58533	-0.556803	0.211414	5.97885	0.0292815	0.580175	0.999275	0.508468	0.99988	-0.574328
PWY-7221: guanosine ribonucleotides de novo biosynthesis|g__Ruminococcus.s__Ruminococcus_callidus	-0.653723	-0.790686	-0.156585	4.46325	-0.0292812	0.520993	0.999272	0.519477	0.99988	-0.726126
PWY-7219: adenosine ribonucleotides de novo biosynthesis|g__Streptococcus.s__Streptococcus_sp_F0442	-0.672091	-0.513895	0.184506	5.10296	0.029279	0.520613	0.999269	0.537373	0.99988	-0.600657
GLCMANNANAUT-PWY: superpathway of N-acetylglucosamine, N-acetylmannosamine and N-acetylneuraminate degradation|g__Fusobacterium.s__Fusobacterium_ulcerans	-0.884649	-0.836525	0.116965	4.46412	0.0292744	0.556243	0.999289	0.548685	0.99988	-0.861432
PWY-7111: pyruvate fermentation to isobutanol (engineered)|g__Pseudomonas.s__Pseudomonas_alcaliphila	-0.719479	-0.890988	-0.125448	4.34865	-0.0292733	0.489946	0.999278	0.519158	0.99988	-0.797045
TRPSYN-PWY: L-tryptophan biosynthesis|g__Leuconostoc.s__Leuconostoc_carnosum	-0.577825	-0.776674	-0.160586	4.26268	-0.029258	0.552937	0.99929	0.551588	0.99988	-0.684347
VALSYN-PWY: L-valine biosynthesis|g__Megamonas.s__Megamonas_funiformis	-0.821308	-0.875425	-0.151852	4.25735	-0.0292529	0.48799	0.999274	0.513738	0.99988	-0.843354
UNINTEGRATED|g__Actinomyces.s__Actinomyces_massiliensis	-0.522479	-0.694985	-0.245435	5.75066	-0.0292454	0.660585	0.999288	0.527114	0.99988	-0.587755
VALSYN-PWY: L-valine biosynthesis|g__Eubacterium.s__Eubacterium_hallii	9.05766	9.84671	0.205259	8.2104	0.0292419	0.664866	0.999314	0.731804	0.99988	9.17116
VALSYN-PWY: L-valine biosynthesis|g__Corynebacterium.s__Corynebacterium_variabile	-0.852451	-0.801608	0.161582	4.34863	0.0292239	0.514357	0.999292	0.503583	0.99988	-0.830222
PWY-4981: L-proline biosynthesis II (from arginine)|g__Actinomyces.s__Actinomyces_sp_oral_taxon_170	-0.558195	-0.750667	-0.154315	4.747	-0.0292066	0.510682	0.999275	0.513784	0.99988	-0.667442
UNINTEGRATED|g__Ruminococcus.s__Ruminococcus_sp_5_1_39BFAA	17.3855	18.651	-0.372479	7.16069	-0.0291943	0.868959	0.999317	0.784321	0.99988	18.5057
AST-PWY: L-arginine degradation II (AST pathway)|g__Citrobacter.s__Citrobacter_freundii	-0.857695	-0.752151	0.14089	4.2982	0.0291854	0.486163	0.99929	0.517131	0.99988	-0.794279
PWY0-1298: superpathway of pyrimidine deoxyribonucleosides degradation|g__Shigella.s__Shigella_flexneri	-0.890709	-0.784907	0.146838	4.43941	0.0291791	0.472601	0.999269	0.50025	0.99988	-0.833324
VALSYN-PWY: L-valine biosynthesis|g__Bacteroides.s__Bacteroides_intestinalis	-0.684159	-0.800793	-0.123138	4.69701	-0.0291592	0.560887	0.999284	0.555136	0.99988	-0.729761
PWY-5188: tetrapyrrole biosynthesis I (from glutamate)|g__Actinomyces.s__Actinomyces_sp_oral_taxon_448	0.767003	0.435223	-0.14971	4.80765	-0.0291573	0.548921	0.999269	0.609654	0.99988	0.643285
GLYCOGENSYNTH-PWY: glycogen biosynthesis I (from ADP-D-Glucose)|g__Erysipelotrichaceae_noname.s__Eubacterium_biforme	0.552485	0.745807	0.258018	8.56237	0.0291413	0.701869	0.999311	0.666204	0.99988	0.656752
PWY-6386: UDP-N-acetylmuramoyl-pentapeptide biosynthesis II (lysine-containing)|g__Olsenella.s__Olsenella_uli	-0.649683	-0.802993	-0.155193	4.54542	-0.0291384	0.49981	0.999274	0.499244	0.99988	-0.726633
PWY-6609: adenine and adenosine salvage III|g__Megamonas.s__Megamonas_funiformis	-0.950618	-0.778896	0.160598	4.3596	0.0291336	0.510672	0.9993	0.530429	0.99988	-0.859709
COA-PWY: coenzyme A biosynthesis I|g__Pediococcus.s__Pediococcus_pentosaceus	-0.664307	-0.805978	-0.148074	4.74762	-0.0291281	0.551248	0.999313	0.532095	0.99988	-0.731567
COA-PWY-1: coenzyme A biosynthesis II (mammalian)|g__Actinomyces.s__Actinomyces_sp_oral_taxon_848	-0.811185	-0.872656	-0.120977	4.51404	-0.0291225	0.559859	0.999287	0.569264	0.99988	-0.845237
METSYN-PWY: L-homoserine and L-methionine biosynthesis|g__Citrobacter.s__Citrobacter_sp_KTE32	-0.857529	-0.77006	0.141104	4.51792	0.0291103	0.516052	0.99927	0.519775	0.99988	-0.82488
PWY-6387: UDP-N-acetylmuramoyl-pentapeptide biosynthesis I (meso-diaminopimelate containing)|g__Clostridium.s__Clostridium_sp_ATCC_BAA_442	-0.421545	-0.380852	0.1551	5.17909	0.0291009	0.562335	0.999293	0.591609	0.99988	-0.39927
HISTSYN-PWY: L-histidine biosynthesis|g__Actinomyces.s__Actinomyces_sp_oral_taxon_171	-0.850521	-0.800013	0.152573	4.25047	0.0290915	0.507767	0.999276	0.531109	0.99988	-0.825497
PWY-6507: 4-deoxy-L-threo-hex-4-enopyranuronate degradation|g__Shigella.s__Shigella_flexneri	-0.833624	-0.73885	0.140919	4.61466	0.0290893	0.479954	0.999269	0.505572	0.99988	-0.788516
PWY-7219: adenosine ribonucleotides de novo biosynthesis|g__Brachybacterium.s__Brachybacterium_faecium	-0.792466	-0.980592	-0.172134	4.40237	-0.0290766	0.471616	0.999277	0.439684	0.99988	-0.894884
FAO-PWY: fatty acid &beta;-oxidation I|g__Pseudomonas.s__Pseudomonas_synxantha	-0.78494	-0.851353	-0.148146	4.44915	-0.0290734	0.491057	0.99928	0.523524	0.99988	-0.822334
TRPSYN-PWY: L-tryptophan biosynthesis|g__Proteus.s__Proteus_mirabilis	-0.822712	-0.919902	-0.166947	4.38928	-0.0290588	0.481663	0.999269	0.478469	0.99988	-0.863455
HISTSYN-PWY: L-histidine biosynthesis|g__Bifidobacterium.s__Bifidobacterium_sp_12_1_47BFAA	-0.493812	-0.691618	-0.194052	5.47467	-0.0290524	0.589334	0.999291	0.555998	0.99988	-0.587771
PWY-7220: adenosine deoxyribonucleotides de novo biosynthesis II|g__Veillonella.s__Veillonella_sp_6_1_27	-1.065	-0.810911	0.112647	4.39338	0.0290437	0.512608	0.999269	0.48055	0.99988	-0.942801
PWY-6123: inosine-5'-phosphate biosynthesis I|g__Pediococcus.s__Pediococcus_pentosaceus	-0.544731	-0.687242	-0.175945	4.6399	-0.0290429	0.544977	0.999284	0.508598	0.99988	-0.607302
PWY-7219: adenosine ribonucleotides de novo biosynthesis|g__Bacteroides.s__Bacteroides_sp_3_1_33FAA	-0.10251	0.0541046	0.181555	6.16331	0.0290415	0.621626	0.999314	0.612861	0.99988	-0.0387125
PWY-7208: superpathway of pyrimidine nucleobases salvage|g__Blautia.s__Ruminococcus_torques	5.19663	5.9155	-0.235425	7.37679	-0.0290352	0.750467	0.999317	0.851021	0.99988	5.56918
NONOXIPENT-PWY: pentose phosphate pathway (non-oxidative branch)|g__Megamonas.s__Megamonas_hypermegale	-0.835907	-0.767792	0.143829	4.22395	0.0290107	0.48579	0.999282	0.501162	0.99988	-0.802837
PEPTIDOGLYCANSYN-PWY: peptidoglycan biosynthesis I (meso-diaminopimelate containing)|g__Lactobacillus.s__Lactobacillus_coryniformis	-0.822961	-0.710413	0.141305	4.57781	0.0290002	0.523902	0.999275	0.520253	0.99988	-0.7643
PWY-6690: cinnamate and 3-hydroxycinnamate degradation to 2-oxopent-4-enoate|unclassified	-0.734749	-0.719665	0.196761	5.30262	0.0289659	0.592174	0.999269	0.571357	0.99988	-0.728379
ILEUSYN-PWY: L-isoleucine biosynthesis I (from threonine)|g__Streptococcus.s__Streptococcus_sanguinis	1.42764	1.73213	0.16711	5.0411	0.0289523	0.561548	0.999271	0.67466	0.99988	1.58308
PWY-7199: pyrimidine deoxyribonucleosides salvage|g__Enterococcus.s__Enterococcus_faecium	5.93278	6.29234	0.245275	9.46778	0.0289294	0.691053	0.999288	0.772821	0.99988	6.12955
PWY-6519: 8-amino-7-oxononanoate biosynthesis I|g__Janthinobacterium.s__Janthinobacterium_lividum	-0.891752	-0.967191	-0.164871	4.5147	-0.0289253	0.497058	0.999279	0.49054	0.99988	-0.927618
PWY-6163: chorismate biosynthesis from 3-dehydroquinate|g__Clostridium.s__Clostridium_asparagiforme	-0.86533	-0.748254	0.119376	4.23626	0.0289234	0.5154	0.999289	0.501279	0.99988	-0.795663
ILEUSYN-PWY: L-isoleucine biosynthesis I (from threonine)|g__Streptococcus.s__Streptococcus_sp_2_1_36FAA	-0.439437	-0.342923	0.148707	4.71108	0.0289085	0.535573	0.99928	0.559118	0.99988	-0.402921
1CMET2-PWY: N10-formyl-tetrahydrofolate biosynthesis|g__Bacteroides.s__Bacteroides_xylanisolvens	0.514651	0.267569	-0.159654	5.81472	-0.0288997	0.677248	0.999349	0.677436	0.99988	0.402729
PWY-6277: superpathway of 5-aminoimidazole ribonucleotide biosynthesis|g__Turicibacter.s__Turicibacter_sp_HGF1	0.354412	0.185162	-0.167812	6.19669	-0.0288817	0.6835	0.999295	0.684335	0.99988	0.258866
ARO-PWY: chorismate biosynthesis I|g__Actinomyces.s__Actinomyces_sp_oral_taxon_848	-0.742224	-0.927143	-0.142316	4.43719	-0.0288651	0.555064	0.999269	0.557998	0.99988	-0.825643
PWY-6708: ubiquinol-8 biosynthesis (prokaryotic)|g__Shigella.s__Shigella_flexneri	-0.796557	-0.758722	0.137594	4.26121	0.028844	0.531226	0.999274	0.538459	0.99988	-0.774608
PWY-6277: superpathway of 5-aminoimidazole ribonucleotide biosynthesis|g__Lactobacillus.s__Lactobacillus_curvatus	-0.331088	-0.607694	-0.168308	5.56608	-0.0288198	0.569857	0.99928	0.559349	0.99988	-0.458772
PWY0-1296: purine ribonucleosides degradation|g__Lactobacillus.s__Lactobacillus_antri	-0.816785	-0.779749	0.143669	4.17465	0.028805	0.531728	0.999307	0.530679	0.99988	-0.795756
PWY-5659: GDP-mannose biosynthesis|g__Alistipes.s__Alistipes_finegoldii	0.601643	0.329335	-0.224351	6.79831	-0.0287598	0.693883	0.9993	0.681229	0.99988	0.451986
PWY-6122: 5-aminoimidazole ribonucleotide biosynthesis II|g__Rothia.s__Rothia_dentocariosa	-0.684389	-0.682969	-0.139412	4.29903	-0.0287535	0.493469	0.999277	0.474561	0.99988	-0.683985
PWY-5686: UMP biosynthesis|g__Enterococcus.s__Enterococcus_faecalis	-0.0604666	0.0779859	0.178419	5.6737	0.028747	0.627533	0.999275	0.627451	0.99988	0.0012719
PWY-6700: queuosine biosynthesis|g__Veillonella.s__Veillonella_ratti	-0.581283	-0.854643	-0.152428	4.65871	-0.0287098	0.565455	0.999282	0.518465	0.99988	-0.693613
PWY-5667: CDP-diacylglycerol biosynthesis I|g__Shigella.s__Shigella_flexneri	-0.951105	-0.780765	0.143033	4.64725	0.0287056	0.513492	0.99927	0.471485	0.99988	-0.879226
SO4ASSIM-PWY: sulfate reduction I (assimilatory)|g__Pseudomonas.s__Pseudomonas_sp_GM16	-0.72742	-0.601166	0.160577	4.6937	0.0286957	0.52222	0.999273	0.506164	0.99988	-0.67556
PWY-7219: adenosine ribonucleotides de novo biosynthesis|g__Veillonella.s__Veillonella_parvula	-0.903389	-0.844595	0.14577	4.52941	0.0286665	0.495895	0.99927	0.485081	0.99988	-0.875254
ILEUSYN-PWY: L-isoleucine biosynthesis I (from threonine)|g__Psychrobacter.s__Psychrobacter_cryohalolentis	-0.874921	-0.852749	0.150305	4.65453	0.0286495	0.489199	0.999314	0.484799	0.99988	-0.861023
PWY-6151: S-adenosyl-L-methionine cycle I|g__Eubacterium.s__Eubacterium_ventriosum	-0.142827	-0.15096	0.165754	5.62825	0.0286477	0.599636	0.999313	0.584395	0.99988	-0.14622
COA-PWY-1: coenzyme A biosynthesis II (mammalian)|g__Coprococcus.s__Coprococcus_eutactus	-0.648946	-0.816986	-0.190411	4.83154	-0.0286434	0.499126	0.999275	0.490301	0.99988	-0.73801
PWY-5100: pyruvate fermentation to acetate and lactate II|g__Actinomyces.s__Actinomyces_johnsonii	-0.468684	-0.703099	-0.144759	4.71574	-0.0286403	0.515632	0.999287	0.530887	0.99988	-0.583465
PWY-7663: gondoate biosynthesis (anaerobic)|g__Bacteroides.s__Bacteroides_eggerthii	-0.0406348	-0.00426513	0.267199	7.16874	0.0286128	0.636197	0.999343	0.592175	0.99988	-0.0251066
PWY-6703: preQ0 biosynthesis|g__Bacteroides.s__Bacteroides_sp_9_1_42FAA	-0.119734	0.12428	0.197289	6.8492	0.0286046	0.610346	0.999276	0.584839	0.99988	-0.0295899
ARO-PWY: chorismate biosynthesis I|g__Stenotrophomonas.s__Stenotrophomonas_maltophilia	-0.696571	-0.801295	-0.144253	4.95529	-0.0285898	0.528759	0.99927	0.514281	0.99988	-0.750518
PWY-5840: superpathway of menaquinol-7 biosynthesis|unclassified	-0.621026	-0.705833	-0.17813	5.6873	-0.0285597	0.57944	0.999269	0.513475	0.99988	-0.656531
PWY-5100: pyruvate fermentation to acetate and lactate II|g__Coprococcus.s__Coprococcus_eutactus	-0.77493	-0.895647	-0.190576	4.78752	-0.0285577	0.536496	0.999332	0.527469	0.99988	-0.829828
PWY-7228: superpathway of guanosine nucleotides de novo biosynthesis I|g__Actinomyces.s__Actinomyces_sp_oral_taxon_171	-0.645372	-0.672961	-0.132721	4.42969	-0.0285374	0.516863	0.999281	0.514188	0.99988	-0.662876
PWY0-1296: purine ribonucleosides degradation|g__Ruminococcus.s__Ruminococcus_sp_5_1_39BFAA	7.47717	9.12518	-0.231506	6.70871	-0.028531	0.814669	0.999312	0.809802	0.99988	8.69812
PWY-5686: UMP biosynthesis|g__Bacteroides.s__Bacteroides_sp_2_1_16	-0.656179	-0.763233	-0.127294	4.40779	-0.0285205	0.551696	0.999315	0.543813	0.99988	-0.704049
PWY-6387: UDP-N-acetylmuramoyl-pentapeptide biosynthesis I (meso-diaminopimelate containing)|g__Coprococcus.s__Coprococcus_sp_HPP0048	-0.873149	-0.817552	0.149699	4.47813	0.0285083	0.526906	0.999269	0.53084	0.99988	-0.843148
PWY-6969: TCA cycle V (2-oxoglutarate:ferredoxin oxidoreductase)|g__Citrobacter.s__Citrobacter_sp_KTE32	-0.877649	-0.805075	0.145458	4.40602	0.0284998	0.509788	0.999285	0.545244	0.99988	-0.839822
PWY-6151: S-adenosyl-L-methionine cycle I|g__Bifidobacterium.s__Bifidobacterium_animalis	-0.382764	-0.11883	0.204029	5.86334	0.028482	0.534336	0.99927	0.528151	0.99988	-0.259705
PWY-1269: CMP-3-deoxy-D-manno-octulosonate biosynthesis I|g__Bacteroides.s__Bacteroides_thetaiotaomicron	3.75914	4.13242	0.158771	5.69174	0.0284609	0.712388	0.999291	0.787464	0.99988	3.90838
UNINTEGRATED|g__Megasphaera.s__Megasphaera_sp_BL7	-0.910769	-0.737395	0.145181	4.48391	0.0284502	0.499799	0.999287	0.491377	0.99988	-0.83248
PWY-7539: 6-hydroxymethyl-dihydropterin diphosphate biosynthesis III (Chlamydia)|g__Bacteroides.s__Bacteroides_sp_1_1_30	-0.414616	-0.701236	-0.212321	5.70749	-0.0284462	0.584451	0.999334	0.542772	0.99988	-0.557806
PWY-7111: pyruvate fermentation to isobutanol (engineered)|g__Enterococcus.s__Enterococcus_dispar	-0.170475	-0.298822	-0.193127	5.5524	-0.0284421	0.58572	0.999271	0.596168	0.99988	-0.234896
PWY-2942: L-lysine biosynthesis III|g__Bacteroides.s__Bacteroides_eggerthii	-0.0213113	0.0513885	0.222782	7.20325	0.0284308	0.6318	0.999296	0.613253	0.99988	0.0169221
PWY-7371: 1,4-dihydroxy-6-naphthoate biosynthesis II|g__Desulfovibrio.s__Desulfovibrio_piger	-0.750629	-0.609106	0.16407	4.89661	0.028427	0.518225	0.999279	0.501627	0.99988	-0.688451
PWY-6121: 5-aminoimidazole ribonucleotide biosynthesis I|g__Lachnospiraceae_noname.s__Lachnospiraceae_bacterium_9_1_43BFAA	-0.742797	-0.855036	-0.163474	4.83415	-0.028415	0.533447	0.999282	0.497328	0.99988	-0.800154
PANTOSYN-PWY: pantothenate and coenzyme A biosynthesis I|g__Bacteroides.s__Bacteroides_sp_2_2_4	-0.401339	-0.246596	0.186272	6.40255	0.0283952	0.622688	0.999285	0.571981	0.99988	-0.336697
PWY-6703: preQ0 biosynthesis|g__Shigella.s__Shigella_flexneri	-0.940264	-0.72873	0.169508	4.55508	0.0283952	0.51149	0.999282	0.515094	0.99988	-0.833486
UNINTEGRATED|g__Eubacterium.s__Eubacterium_hallii	18.7358	18.7524	0.322723	16.5176	0.0283894	0.474276	0.999269	0.769963	0.99988	18.7524
PWY-4981: L-proline biosynthesis II (from arginine)|g__Streptococcus.s__Streptococcus_sp_F0442	-0.760713	-0.859723	-0.167766	4.40396	-0.0283619	0.506885	0.999292	0.507815	0.99988	-0.80079
PWY0-1261: anhydromuropeptides recycling|g__Proteus.s__Proteus_mirabilis	-0.846137	-0.805596	0.142721	4.4124	0.0283484	0.498284	0.999278	0.495549	0.99988	-0.825329
GLUTORN-PWY: L-ornithine biosynthesis|g__Comamonas.s__Comamonas_testosteroni	-0.666104	-0.88838	-0.151644	4.7262	-0.0283236	0.548569	0.999295	0.531775	0.99988	-0.765319
PWY-6125: superpathway of guanosine nucleotides de novo biosynthesis II|g__Pseudomonas.s__Pseudomonas_sp_CF149	-0.840111	-0.829514	0.147043	4.50497	0.0282834	0.557652	0.999269	0.541057	0.99988	-0.835487
PWY-6609: adenine and adenosine salvage III|g__Streptococcus.s__Streptococcus_sp_GMD4S	-0.652133	-0.806999	-0.128664	4.54296	-0.0282785	0.51385	0.999269	0.515855	0.99988	-0.716857
PWY-6122: 5-aminoimidazole ribonucleotide biosynthesis II|g__Enterococcus.s__Enterococcus_pallens	-0.982374	-0.803522	0.164854	4.67497	0.028269	0.489547	0.999271	0.486011	0.99988	-0.903537
ARO-PWY: chorismate biosynthesis I|g__Streptococcus.s__Streptococcus_parasanguinis	3.66742	3.96251	0.242435	6.80528	0.0282683	0.718506	0.999305	0.755064	0.99988	3.81267
PANTOSYN-PWY: pantothenate and coenzyme A biosynthesis I|g__Bacteroides.s__Bacteroides_sp_D2	-0.74201	-0.747103	-0.180881	4.69322	-0.028266	0.518231	0.999274	0.514739	0.99988	-0.744493
PWY-6126: superpathway of adenosine nucleotides de novo biosynthesis II|g__Streptococcus.s__Streptococcus_sp_GMD4S	-0.665687	-0.77482	-0.151516	4.39409	-0.0282446	0.486672	0.999273	0.489296	0.99988	-0.721697
PEPTIDOGLYCANSYN-PWY: peptidoglycan biosynthesis I (meso-diaminopimelate containing)|g__Anaerococcus.s__Anaerococcus_obesiensis	-0.875082	-0.753436	0.135098	4.15826	0.0282418	0.484812	0.999274	0.514299	0.99988	-0.804318
PWY0-1061: superpathway of L-alanine biosynthesis|g__Streptococcus.s__Streptococcus_sp_BS35b	-0.979704	-0.82741	0.140988	4.18957	0.028215	0.537318	0.999304	0.551053	0.99988	-0.903907
COA-PWY-1: coenzyme A biosynthesis II (mammalian)|g__Rothia.s__Rothia_dentocariosa	-0.616328	-0.796959	-0.140678	4.15852	-0.0282097	0.501537	0.999281	0.513624	0.99988	-0.703411
PWY-6700: queuosine biosynthesis|g__Bacteroides.s__Bacteroides_nordii	-0.679697	-0.587265	0.169584	4.5099	0.0282046	0.542524	0.999282	0.540174	0.99988	-0.641564
VALSYN-PWY: L-valine biosynthesis|g__Psychrobacter.s__Psychrobacter_arcticus	-0.835849	-0.814473	0.168998	4.59055	0.0282013	0.487673	0.999269	0.523604	0.99988	-0.822479
UNINTEGRATED|g__Acidaminococcus.s__Acidaminococcus_sp_D21	-0.643519	-0.846104	-0.217024	5.32158	-0.0281912	0.596964	0.999291	0.495118	0.99988	-0.735168
SER-GLYSYN-PWY: superpathway of L-serine and glycine biosynthesis I|g__Porphyromonas.s__Porphyromonas_uenonis	-0.895098	-0.794945	0.140669	4.34045	0.0281712	0.505709	0.999269	0.517154	0.99988	-0.848966
PWY-6163: chorismate biosynthesis from 3-dehydroquinate|g__Clostridium.s__Clostridium_sp_MSTE9	-0.765728	-0.954396	-0.150514	4.54993	-0.0281691	0.47466	0.999273	0.51001	0.99988	-0.862683
PWY0-1319: CDP-diacylglycerol biosynthesis II|g__Turicibacter.s__Turicibacter_sanguinis	0.352464	0.552474	0.191487	5.87486	0.0281687	0.577938	0.999289	0.605413	0.99988	0.421059
PWY-7197: pyrimidine deoxyribonucleotide phosphorylation|g__Enterococcus.s__Enterococcus_faecium	-0.630385	-0.577511	0.157948	4.91895	0.0281589	0.519037	0.99928	0.534955	0.99988	-0.612577
PWY-6803: phosphatidylcholine acyl editing|g__Shigella.s__Shigella_flexneri	-0.935756	-0.781383	0.144173	4.44378	0.0281469	0.540731	0.999281	0.55999	0.99988	-0.845307
PWY-7228: superpathway of guanosine nucleotides de novo biosynthesis I|g__Actinomyces.s__Actinomyces_sp_oral_taxon_848	-0.68379	-0.838669	-0.148528	4.49212	-0.0281332	0.5153	0.999314	0.537927	0.99988	-0.771451
COA-PWY-1: coenzyme A biosynthesis II (mammalian)|g__Lachnospiraceae_noname.s__Lachnospiraceae_bacterium_4_1_37FAA	-0.712355	-0.88503	-0.142236	4.84241	-0.0281268	0.564232	0.999284	0.566086	0.99988	-0.795454
PWY-3781: aerobic respiration I (cytochrome c)|g__Psychrobacter.s__Psychrobacter_cryohalolentis	-0.822407	-0.865754	0.124477	4.47455	0.0281224	0.484366	0.999297	0.485254	0.99988	-0.850164
PWY0-1061: superpathway of L-alanine biosynthesis|g__Streptococcus.s__Streptococcus_parasanguinis	3.95234	4.06241	0.16725	6.3592	0.0281197	0.731273	0.999277	0.811762	0.99988	3.98846
VALSYN-PWY: L-valine biosynthesis|g__Acidaminococcus.s__Acidaminococcus_sp_HPA0509	-0.775644	-0.642965	0.130635	4.47839	0.0280962	0.505301	0.99927	0.494164	0.99988	-0.709408
COA-PWY-1: coenzyme A biosynthesis II (mammalian)|g__Peptoniphilus.s__Peptoniphilus_harei	-0.99938	-0.722765	0.136317	4.56497	0.0280946	0.482388	0.999269	0.512431	0.99988	-0.849208
PWY-2942: L-lysine biosynthesis III|g__Coprobacillus.s__Coprobacillus_sp_3_3_56FAA	-0.769693	-0.668948	0.141737	5.07642	0.0280864	0.529649	0.999269	0.502493	0.99988	-0.725357
UDPNAGSYN-PWY: UDP-N-acetyl-D-glucosamine biosynthesis I|g__Bifidobacterium.s__Bifidobacterium_adolescentis	10.2842	10.2798	0.234638	9.16531	0.0280713	0.455629	0.999269	0.825214	0.99988	10.2805
PWY-6317: galactose degradation I (Leloir pathway)|g__Clostridium.s__Clostridium_nexile	-0.961975	-0.912894	0.134417	4.4805	0.0280601	0.49525	0.999292	0.508235	0.99988	-0.938548
P441-PWY: superpathway of N-acetylneuraminate degradation|g__Citrobacter.s__Citrobacter_sp_KTE32	-0.909899	-0.756066	0.153236	4.51097	0.0280444	0.526341	0.999269	0.513589	0.99988	-0.837363
PWY66-422: D-galactose degradation V (Leloir pathway)|g__Megamonas.s__Megamonas_hypermegale	-0.966085	-0.804224	0.128214	4.2769	0.0280423	0.472557	0.999274	0.484816	0.99988	-0.88925
PWY-6277: superpathway of 5-aminoimidazole ribonucleotide biosynthesis|g__Streptococcus.s__Streptococcus_sanguinis	0.414961	0.132084	-0.133595	4.1934	-0.0280369	0.563194	0.99928	0.61547	0.99988	0.277086
PWY-5188: tetrapyrrole biosynthesis I (from glutamate)|g__Pseudomonas.s__Pseudomonas_sp_M1	-0.880142	-0.912174	0.121195	4.51178	0.0280349	0.497082	0.999278	0.463743	0.99988	-0.894217
CALVIN-PWY: Calvin-Benson-Bassham cycle|g__Citrobacter.s__Citrobacter_sp_KTE32	-0.935643	-0.761434	0.138971	4.31702	0.0280192	0.453355	0.999269	0.455049	0.99988	-0.840782
UNINTEGRATED|g__Peptostreptococcus.s__Peptostreptococcus_stomatis	-0.897228	-0.713792	0.163794	4.48512	0.0280119	0.487709	0.999288	0.482247	0.99988	-0.804449
PWY-6305: putrescine biosynthesis IV|g__Blautia.s__Ruminococcus_obeum	7.36193	7.44854	0.194402	5.76396	0.027995	0.72005	0.999279	0.825895	0.99988	7.40326
PWY-6387: UDP-N-acetylmuramoyl-pentapeptide biosynthesis I (meso-diaminopimelate containing)|g__Eubacterium.s__Eubacterium_sp_3_1_31	-0.62204	-0.49959	0.168764	5.04502	0.0279924	0.529167	0.999288	0.530991	0.99988	-0.567036
PWY-6386: UDP-N-acetylmuramoyl-pentapeptide biosynthesis II (lysine-containing)|g__Veillonella.s__Veillonella_parvula	-0.913392	-0.86784	0.14433	4.42524	0.0279462	0.504942	0.999269	0.52965	0.99988	-0.883012
PWY-7197: pyrimidine deoxyribonucleotide phosphorylation|g__Actinomyces.s__Actinomyces_sp_ICM39	-0.69145	-0.847473	-0.180122	4.35819	-0.0279453	0.537347	0.999282	0.525579	0.99988	-0.778407
PWY-6387: UDP-N-acetylmuramoyl-pentapeptide biosynthesis I (meso-diaminopimelate containing)|g__Tannerella.s__Tannerella_sp_6_1_58FAA_CT1	-0.208986	-0.380772	-0.173502	5.36061	-0.0279436	0.610267	0.999313	0.599792	0.99988	-0.297209
PWY-5667: CDP-diacylglycerol biosynthesis I|g__Pseudomonas.s__Pseudomonas_sp_GM24	-0.805619	-0.696609	0.113051	4.29739	0.0278975	0.491278	0.999274	0.514433	0.99988	-0.756231
PWY-6167: flavin biosynthesis II (archaea)|g__Methanobrevibacter.s__Methanobrevibacter_smithii	-0.0772249	0.0224669	0.249329	9.28883	0.0278903	0.680329	0.999317	0.591099	0.99988	-0.0283945
PWY-4981: L-proline biosynthesis II (from arginine)|g__Collinsella.s__Collinsella_aerofaciens	10.5698	10.1128	0.286234	10.5128	0.0278877	0.722448	0.999312	0.654822	0.99988	10.5221
COA-PWY-1: coenzyme A biosynthesis II (mammalian)|g__Streptococcus.s__Streptococcus_sp_2_1_36FAA	-0.281071	-0.380375	0.148735	4.76598	0.0278872	0.562264	0.999296	0.57568	0.99988	-0.332013
PWY-6163: chorismate biosynthesis from 3-dehydroquinate|g__Clostridium.s__Clostridium_sp_7_3_54FAA	-0.896407	-0.737631	0.160552	4.37928	0.0278866	0.474452	0.999275	0.482699	0.99988	-0.814903
PWY-7222: guanosine deoxyribonucleotides de novo biosynthesis II|g__Pseudomonas.s__Pseudomonas_sp_CF149	-0.822463	-0.808799	0.139393	4.55924	0.0278719	0.50074	0.999269	0.515268	0.99988	-0.811652
PWY-2942: L-lysine biosynthesis III|g__Veillonella.s__Veillonella_parvula	-0.731064	-0.675543	0.161988	4.39746	0.0278527	0.532327	0.999303	0.553005	0.99988	-0.712422
PWY-5656: mannosylglycerate biosynthesis I|unclassified	-0.747367	-0.745424	0.137488	4.43082	0.0278438	0.469871	0.999314	0.52197	0.99988	-0.747041
PWY-5667: CDP-diacylglycerol biosynthesis I|g__Citrobacter.s__Citrobacter_sp_KTE32	-0.896961	-0.850666	0.16604	4.71227	0.0278436	0.523829	0.999274	0.50868	0.99988	-0.884377
PWY-7221: guanosine ribonucleotides de novo biosynthesis|g__Desulfovibrio.s__Desulfovibrio_piger	-0.77867	-0.65251	0.170718	4.94082	0.0278425	0.533849	0.999285	0.531076	0.99988	-0.709883
GLCMANNANAUT-PWY: superpathway of N-acetylglucosamine, N-acetylmannosamine and N-acetylneuraminate degradation|g__Shigella.s__Shigella_flexneri	-0.924251	-0.841989	0.140421	4.56574	0.0278165	0.540166	0.999285	0.51348	0.99988	-0.900087
TRPSYN-PWY: L-tryptophan biosynthesis|g__Psychrobacter.s__Psychrobacter_aquaticus	-0.98301	-0.879651	0.145736	4.38913	0.0278163	0.519224	0.999271	0.526963	0.99988	-0.931377
RHAMCAT-PWY: L-rhamnose degradation I|g__Enterococcus.s__Enterococcus_asini	-0.692747	-0.639293	0.222098	5.20723	0.0278119	0.485186	0.999269	0.507741	0.99988	-0.666
PPGPPMET-PWY: ppGpp biosynthesis|g__Rhodococcus.s__Rhodococcus_sp_P27	-0.687314	-0.83239	-0.122803	4.77834	-0.0278003	0.516893	0.999278	0.487538	0.99988	-0.76047
THRESYN-PWY: superpathway of L-threonine biosynthesis|g__Streptococcus.s__Streptococcus_sanguinis	0.741108	0.492864	-0.115201	5.08842	-0.0277935	0.572249	0.999287	0.631679	0.99988	0.615494
PWY-6936: seleno-amino acid biosynthesis|g__Clostridium.s__Clostridium_sp_SS2_1	-0.550563	-0.711338	-0.193329	5.16508	-0.0277797	0.592252	0.999293	0.541706	0.99988	-0.632638
PWY-6277: superpathway of 5-aminoimidazole ribonucleotide biosynthesis|g__Lachnospiraceae_noname.s__Lachnospiraceae_bacterium_4_1_37FAA	-0.630867	-0.865702	-0.126784	4.81033	-0.0277782	0.602727	0.999292	0.564932	0.99988	-0.752617
PWY-5898: superpathway of menaquinol-12 biosynthesis|g__Shigella.s__Shigella_flexneri	-0.838537	-0.821387	0.144749	4.56893	0.0277728	0.522202	0.999328	0.512671	0.99988	-0.828252
PWY-4242: pantothenate and coenzyme A biosynthesis III|g__Actinomyces.s__Actinomyces_sp_ICM39	-0.713316	-0.847282	-0.154192	4.44967	-0.0277632	0.529039	0.999277	0.56263	0.99988	-0.779407
PWY-6641: superpathway of sulfolactate degradation|unclassified	-0.690421	-0.84146	-0.14946	4.83194	-0.0277603	0.545098	0.999271	0.544605	0.99988	-0.757097
PWY-5695: urate biosynthesis/inosine 5'-phosphate degradation|g__Bacteroides.s__Bacteroides_sp_2_1_33B	-0.707118	-0.612935	0.169356	4.70826	0.0277573	0.51027	0.999291	0.536781	0.99988	-0.670442
PWY-6387: UDP-N-acetylmuramoyl-pentapeptide biosynthesis I (meso-diaminopimelate containing)|g__Lactobacillus.s__Lactobacillus_brevis	-0.702369	-0.821589	-0.161273	4.43458	-0.0277513	0.49822	0.999269	0.520427	0.99988	-0.759659
PWY-6151: S-adenosyl-L-methionine cycle I|g__Eubacterium.s__Eubacterium_hallii	8.77309	9.11926	0.277513	8.50176	0.0277503	0.777645	0.999294	0.804172	0.99988	8.99551
PWY-6897: thiamin salvage II|g__Citrobacter.s__Citrobacter_sp_KTE32	-0.836888	-0.919814	-0.127848	4.35372	-0.0277498	0.491133	0.999296	0.50399	0.99988	-0.868159
PWY-6387: UDP-N-acetylmuramoyl-pentapeptide biosynthesis I (meso-diaminopimelate containing)|g__Actinomyces.s__Actinomyces_sp_ICM39	-0.688579	-0.840717	-0.149026	4.41232	-0.0277483	0.470297	0.999281	0.466782	0.99988	-0.751612
PWY-5971: palmitate biosynthesis II (bacteria and plants)|unclassified	-0.325005	-0.380588	0.19871	6.85745	0.0277442	0.621858	0.999283	0.571986	0.99988	-0.359144
PWY-5899: superpathway of menaquinol-13 biosynthesis|g__Proteus.s__Proteus_mirabilis	-0.869068	-0.779265	0.131487	4.3534	0.0277385	0.473071	0.999281	0.49843	0.99988	-0.828635
PWY-6936: seleno-amino acid biosynthesis|g__Agrobacterium.s__Agrobacterium_tumefaciens	-0.660217	-0.922201	-0.117757	4.11755	-0.0277294	0.471253	0.999272	0.478672	0.99988	-0.789396
PWY-7111: pyruvate fermentation to isobutanol (engineered)|g__Psychrobacter.s__Psychrobacter_aquaticus	-0.91209	-0.813075	0.141296	4.61449	0.0277168	0.539431	0.999269	0.53535	0.99988	-0.877984
PWY-5097: L-lysine biosynthesis VI|g__Ruminococcus.s__Ruminococcus_callidus	-0.678807	-0.892307	-0.14702	4.43703	-0.0277094	0.482122	0.999269	0.480221	0.99988	-0.774597
PWY-7539: 6-hydroxymethyl-dihydropterin diphosphate biosynthesis III (Chlamydia)|g__Bacteroides.s__Bacteroides_sp_2_2_4	-0.378934	-0.278441	0.184569	6.04018	0.0277039	0.600867	0.999276	0.567045	0.99988	-0.317228
PWY-6519: 8-amino-7-oxononanoate biosynthesis I|g__Citrobacter.s__Citrobacter_freundii	-0.555734	-0.74508	-0.184199	4.94913	-0.0276923	0.554913	0.999269	0.550476	0.99988	-0.631431
VALSYN-PWY: L-valine biosynthesis|g__Clostridium.s__Clostridium_sp_7_3_54FAA	-0.932414	-0.811271	0.158072	4.39146	0.0276909	0.484792	0.999286	0.489038	0.99988	-0.876263
PWY-7388: octanoyl-[acyl-carrier protein] biosynthesis (mitochondria, yeast)|g__Streptococcus.s__Streptococcus_sanguinis	0.634994	0.734097	0.130911	5.24367	0.0276872	0.607471	0.999281	0.656719	0.99988	0.681182
PWY-3001: superpathway of L-isoleucine biosynthesis I|g__Streptococcus.s__Streptococcus_sanguinis	0.811219	0.528298	-0.154302	5.05149	-0.0276663	0.598152	0.999269	0.624647	0.99988	0.668754
PWY-6125: superpathway of guanosine nucleotides de novo biosynthesis II|g__Lactobacillus.s__Lactobacillus_vaginalis	0.0178844	0.0344688	0.159795	6.21194	0.0276574	0.603644	0.999296	0.58986	0.99988	0.0282855
PWY-6897: thiamin salvage II|g__Actinomyces.s__Actinomyces_sp_oral_taxon_448	0.582708	0.460551	-0.131444	4.865	-0.0276485	0.614535	0.99927	0.64875	0.99988	0.522395
VALSYN-PWY: L-valine biosynthesis|g__Veillonella.s__Veillonella_atypica	-0.919821	-0.781003	0.133592	4.2183	0.0275911	0.516685	0.999279	0.511299	0.99988	-0.844997
PWY66-400: glycolysis VI (metazoan)|g__Megamonas.s__Megamonas_hypermegale	-0.885996	-0.854347	0.140496	4.3694	0.0275716	0.487501	0.999297	0.51066	0.99988	-0.876276
PWY-6595: superpathway of guanosine nucleotides degradation (plants)|g__Corynebacterium.s__Corynebacterium_variabile	-0.904869	-0.85785	0.13735	4.44142	0.0275685	0.467274	0.999291	0.488646	0.99988	-0.883491
PWY-7184: pyrimidine deoxyribonucleotides de novo biosynthesis I|g__Sutterella.s__Sutterella_wadsworthensis	-0.70666	-0.680738	0.134006	4.68924	0.0275177	0.525913	0.999286	0.570209	0.99988	-0.691706
ARO-PWY: chorismate biosynthesis I|g__Actinomyces.s__Actinomyces_sp_oral_taxon_180	-0.697795	-0.731917	-0.158293	4.32609	-0.0275143	0.47282	0.999269	0.483478	0.99988	-0.711275
THRESYN-PWY: superpathway of L-threonine biosynthesis|g__Veillonella.s__Veillonella_dispar	-0.972364	-0.845433	0.146094	4.2211	0.0275014	0.459321	0.999335	0.502243	0.99988	-0.914573
UNINTEGRATED|g__Erysipelotrichaceae_noname.s__Clostridium_ramosum	-0.135863	0.189855	0.360106	14.653	0.0274847	0.541662	0.999287	0.578769	0.99988	0.00685248
COA-PWY-1: coenzyme A biosynthesis II (mammalian)|g__Acidaminococcus.s__Acidaminococcus_sp_HPA0509	-0.832335	-0.729024	0.161568	4.56079	0.0274766	0.511328	0.999302	0.548061	0.99988	-0.784564
HSERMETANA-PWY: L-methionine biosynthesis III|g__Corynebacterium.s__Corynebacterium_sp_HFH0082	-0.918397	-0.825747	0.142096	4.43542	0.0274728	0.531588	0.999292	0.559666	0.99988	-0.85825
PWY-7221: guanosine ribonucleotides de novo biosynthesis|g__Enterococcus.s__Enterococcus_asini	-0.716692	-0.551959	0.166667	5.22975	0.027467	0.529294	0.99933	0.548811	0.99988	-0.640793
PWY-7221: guanosine ribonucleotides de novo biosynthesis|g__Coprococcus.s__Coprococcus_sp_HPP0048	-0.825966	-0.674234	0.152987	4.52438	0.0274654	0.443233	0.999269	0.486039	0.99988	-0.749709
PWY-7229: superpathway of adenosine nucleotides de novo biosynthesis I|g__Enterobacter.s__Enterobacter_aerogenes	-0.808298	-0.846588	0.160673	4.54097	0.0274489	0.538499	0.999294	0.557364	0.99988	-0.829675
PENTOSE-P-PWY: pentose phosphate pathway|g__Citrobacter.s__Citrobacter_sp_KTE32	-0.849938	-0.834645	0.144797	4.55372	0.0274253	0.496275	0.999274	0.496404	0.99988	-0.845429
PWY0-1479: tRNA processing|g__Sutterella.s__Sutterella_wadsworthensis	-0.895224	-0.811697	0.135282	4.34649	0.027391	0.487003	0.999273	0.486444	0.99988	-0.853101
PWY-7219: adenosine ribonucleotides de novo biosynthesis|g__Bacteroides.s__Bacteroides_barnesiae	-0.62264	-0.815999	-0.156585	4.84318	-0.0273755	0.612692	0.999282	0.549346	0.99988	-0.728763
PWY-5097: L-lysine biosynthesis VI|g__Pseudomonas.s__Pseudomonas_sp_CF149	-0.90909	-0.779834	0.152215	4.53531	0.0273662	0.493905	0.999334	0.499011	0.99988	-0.853622
ARGININE-SYN4-PWY: L-ornithine de novo biosynthesis|g__Bacteroides.s__Bacteroides_massiliensis	0.363587	0.240182	0.195087	7.55533	0.0273561	0.66091	0.999281	0.646148	0.99988	0.305482
DAPLYSINESYN-PWY: L-lysine biosynthesis I|g__Stenotrophomonas.s__Stenotrophomonas_maltophilia	-0.910019	-0.77684	0.147927	4.33927	0.0273343	0.521338	0.999291	0.556966	0.99988	-0.842757
PWY-7221: guanosine ribonucleotides de novo biosynthesis|g__Rhodococcus.s__Rhodococcus_sp_P27	-0.617991	-0.757838	-0.170306	5.18637	-0.0273214	0.550752	0.999301	0.57552	0.99988	-0.687455
PWY-6151: S-adenosyl-L-methionine cycle I|g__Bifidobacterium.s__Bifidobacterium_sp_12_1_47BFAA	-0.552957	-0.595933	-0.159929	5.53163	-0.0273005	0.587987	0.999335	0.575045	0.99988	-0.570886
PWY-5097: L-lysine biosynthesis VI|g__Enterococcus.s__Enterococcus_faecium	0.0876844	0.467896	0.133699	5.70242	0.0272997	0.605947	0.999274	0.623288	0.99988	0.245089
DTDPRHAMSYN-PWY: dTDP-L-rhamnose biosynthesis I|g__Enterococcus.s__Enterococcus_faecalis	-0.591635	-0.733548	-0.132255	4.65787	-0.0272894	0.504085	0.99928	0.510537	0.99988	-0.658467
PWY-5686: UMP biosynthesis|g__Bacteroides.s__Bacteroides_sp_D20	1.20773	1.59167	0.270867	8.76416	0.0272734	0.712766	0.999345	0.713573	0.99988	1.38605
PWY-6277: superpathway of 5-aminoimidazole ribonucleotide biosynthesis|g__Methanobrevibacter.s__Methanobrevibacter_smithii	-0.112468	0.0280398	0.225312	9.40451	0.0272708	0.696734	0.999295	0.620878	0.99988	-0.0428982
PWY-7220: adenosine deoxyribonucleotides de novo biosynthesis II|g__Enterococcus.s__Enterococcus_asini	-0.766568	-0.741044	0.120104	4.51525	0.0272667	0.531163	0.99929	0.546486	0.99988	-0.748537
PWY-5097: L-lysine biosynthesis VI|g__Campylobacter.s__Campylobacter_gracilis	-0.747526	-0.920533	-0.130616	4.45998	-0.02726	0.517966	0.999272	0.551012	0.99988	-0.830375
PWY-5173: superpathway of acetyl-CoA biosynthesis|g__Enterobacter.s__Enterobacter_aerogenes	-0.793198	-0.713462	0.163275	4.56158	0.0272365	0.521607	0.999278	0.535268	0.99988	-0.757482
PWY-7219: adenosine ribonucleotides de novo biosynthesis|g__Enterococcus.s__Enterococcus_pallens	-0.858034	-0.711197	0.146926	4.47614	0.0272253	0.493359	0.999269	0.533565	0.99988	-0.795924
PWY-7219: adenosine ribonucleotides de novo biosynthesis|g__Streptococcus.s__Streptococcus_sobrinus	-0.254129	-0.2673	-0.152683	5.58092	-0.0272174	0.600234	0.999281	0.599052	0.99988	-0.26031
PWY-7228: superpathway of guanosine nucleotides de novo biosynthesis I|g__Enterococcus.s__Enterococcus_avium	-0.266053	-0.0378632	0.212307	6.80977	0.0271863	0.633343	0.999292	0.574562	0.99988	-0.150311
PEPTIDOGLYCANSYN-PWY: peptidoglycan biosynthesis I (meso-diaminopimelate containing)|g__Tannerella.s__Tannerella_sp_6_1_58FAA_CT1	-0.285348	-0.369289	-0.13653	5.45817	-0.0271644	0.572614	0.999314	0.562387	0.99988	-0.320085
UNINTEGRATED|g__Enterococcus.s__Enterococcus_dispar	-0.0839927	-0.35062	-0.296786	11.8063	-0.0271547	0.696479	0.999307	0.56819	0.99988	-0.215949
PWY-7222: guanosine deoxyribonucleotides de novo biosynthesis II|g__Enterococcus.s__Enterococcus_avium	-0.150078	0.0360701	0.250336	6.67319	0.0271291	0.663372	0.999278	0.602463	0.99988	-0.0717933
PWY-5686: UMP biosynthesis|g__Pediococcus.s__Pediococcus_acidilactici	-0.531049	-0.637388	-0.195572	6.12169	-0.0271152	0.619188	0.999271	0.561494	0.99988	-0.574806
PWY66-409: superpathway of purine nucleotide salvage|g__Proteus.s__Proteus_mirabilis	-0.945943	-0.866912	0.144546	4.38014	0.0271018	0.494574	0.999277	0.514236	0.99988	-0.897209
PANTO-PWY: phosphopantothenate biosynthesis I|g__Pseudomonas.s__Pseudomonas_sp_GM16	-0.683199	-0.858723	-0.139055	4.60261	-0.027098	0.512735	0.999269	0.523926	0.99988	-0.769194
PWY-5097: L-lysine biosynthesis VI|g__Actinomyces.s__Actinomyces_sp_HPA0247	0.510948	1.0238	0.169308	5.47918	0.0270914	0.646632	0.999278	0.683024	0.99988	0.774087
PWY-5667: CDP-diacylglycerol biosynthesis I|g__Lachnospiraceae_noname.s__Lachnospiraceae_bacterium_6_1_63FAA	-0.258308	-0.310196	-0.150648	5.46836	-0.0270779	0.579275	0.999283	0.567212	0.99988	-0.27364
PANTO-PWY: phosphopantothenate biosynthesis I|g__Pseudomonas.s__Pseudomonas_mandelii	-0.679172	-0.870365	-0.152886	4.58288	-0.0270507	0.508379	0.999299	0.491053	0.99988	-0.778346
PWY-6122: 5-aminoimidazole ribonucleotide biosynthesis II|g__Coprococcus.s__Coprococcus_sp_HPP0048	-0.774603	-0.719308	0.150778	4.5139	0.0270352	0.522515	0.99927	0.511006	0.99988	-0.753633
PWY0-1061: superpathway of L-alanine biosynthesis|g__Citrobacter.s__Citrobacter_sp_KTE32	-0.862243	-0.851325	0.139233	4.509	0.0270175	0.514691	0.999269	0.515012	0.99988	-0.85405
PWY-6277: superpathway of 5-aminoimidazole ribonucleotide biosynthesis|g__Clostridium.s__Clostridium_scindens	-0.924501	-0.887346	0.136629	4.58433	0.0270163	0.516957	0.999289	0.527744	0.99988	-0.902194
UNINTEGRATED|g__Blautia.s__Blautia_producta	0.14098	0.456235	0.371428	14.6128	0.0270129	0.589667	0.999269	0.642849	0.99988	0.303076
PANTO-PWY: phosphopantothenate biosynthesis I|g__Bacteroides.s__Bacteroides_sp_D20	1.16454	1.49803	0.273949	9.05612	0.0269955	0.691223	0.999272	0.701163	0.99988	1.31302
PWY-6737: starch degradation V|g__Eubacterium.s__Eubacterium_ventriosum	-0.138853	-0.0210628	0.171619	5.55277	0.0269802	0.509036	0.999277	0.544817	0.99988	-0.0744177
GLUCONEO-PWY: gluconeogenesis I|g__Enterobacter.s__Enterobacter_asburiae	-0.859175	-0.786187	0.131547	4.39968	0.0269766	0.52614	0.999284	0.511475	0.99988	-0.824889
PWY-7219: adenosine ribonucleotides de novo biosynthesis|g__Bifidobacterium.s__Bifidobacterium_dentium	1.52155	2.1831	0.194389	7.66292	0.026959	0.744302	0.999278	0.784411	0.99988	1.78927
PWY-6700: queuosine biosynthesis|g__Bacteroides.s__Bacteroides_barnesiae	-0.664386	-0.744755	-0.184936	4.91523	-0.0269466	0.554426	0.999274	0.523996	0.99988	-0.708015
PWY-5667: CDP-diacylglycerol biosynthesis I|g__Coprobacillus.s__Coprobacillus_sp_3_3_56FAA	-0.87252	-0.695093	0.177745	4.88485	0.0269306	0.518569	0.999269	0.518666	0.99988	-0.787029
PWY-6126: superpathway of adenosine nucleotides de novo biosynthesis II|g__Veillonella.s__Veillonella_dispar	-0.856465	-0.833091	0.14724	4.46531	0.0269212	0.546885	0.999316	0.545945	0.99988	-0.846272
THRESYN-PWY: superpathway of L-threonine biosynthesis|g__Actinomyces.s__Actinomyces_sp_oral_taxon_171	-0.720389	-0.874823	-0.136481	4.48038	-0.0269139	0.518021	0.9993	0.524144	0.99988	-0.787054
PWY0-1061: superpathway of L-alanine biosynthesis|g__Haemophilus.s__Haemophilus_parainfluenzae	-0.529011	-0.66537	-0.126856	4.47123	-0.0268694	0.545034	0.999303	0.551304	0.99988	-0.595568
THRESYN-PWY: superpathway of L-threonine biosynthesis|g__Sphingobacterium.s__Sphingobacterium_spiritivorum	-0.867003	-0.858494	0.128198	4.12564	0.0268633	0.496071	0.999272	0.511055	0.99988	-0.863079
ILEUSYN-PWY: L-isoleucine biosynthesis I (from threonine)|g__Enterococcus.s__Enterococcus_gilvus	-0.713967	-0.598524	0.16975	4.81717	0.0268595	0.548618	0.999269	0.547526	0.99988	-0.657588
PWY-7219: adenosine ribonucleotides de novo biosynthesis|g__Peptostreptococcus.s__Peptostreptococcus_stomatis	-0.84909	-0.820442	0.1119	4.26336	0.0268444	0.496559	0.999269	0.526945	0.99988	-0.836817
PWY0-1296: purine ribonucleosides degradation|g__Clostridium.s__Clostridium_sp_MSTE9	-0.809361	-0.948031	-0.153271	4.47206	-0.026837	0.501338	0.999276	0.505405	0.99988	-0.887462
PWY-5100: pyruvate fermentation to acetate and lactate II|g__Staphylococcus.s__Staphylococcus_equorum	-0.745157	-0.827875	-0.14764	4.25431	-0.0268205	0.462902	0.999269	0.485722	0.99988	-0.778047
PWY-6519: 8-amino-7-oxononanoate biosynthesis I|g__Enterobacter.s__Enterobacter_cloacae	-0.407372	-0.476799	-0.166283	5.87197	-0.0268178	0.604031	0.999278	0.565287	0.99988	-0.442437
GALACTUROCAT-PWY: D-galacturonate degradation I|g__Lactobacillus.s__Lactobacillus_sakei	-0.67941	-0.605308	0.15419	4.80544	0.026799	0.484227	0.999275	0.478626	0.99988	-0.642839
PWY-4981: L-proline biosynthesis II (from arginine)|g__Clostridium.s__Clostridium_citroniae	-0.682461	-0.846968	-0.120572	4.23586	-0.0267766	0.450074	0.999317	0.481216	0.99988	-0.749899
PWY-6545: pyrimidine deoxyribonucleotides de novo biosynthesis III|g__Corynebacterium.s__Corynebacterium_variabile	-0.79742	-0.918451	-0.148067	4.31594	-0.0267701	0.504247	0.999274	0.521511	0.99988	-0.867829
PWY-7197: pyrimidine deoxyribonucleotide phosphorylation|g__Actinomyces.s__Actinomyces_massiliensis	-0.746288	-0.798729	-0.114369	4.46442	-0.0267621	0.522602	0.999305	0.530887	0.99988	-0.776948
PWY-7219: adenosine ribonucleotides de novo biosynthesis|g__Coprobacillus.s__Coprobacillus_sp_29_1	-0.415482	-0.357471	0.152408	5.29767	0.0267458	0.547324	0.999269	0.577067	0.99988	-0.395769
PWY-6277: superpathway of 5-aminoimidazole ribonucleotide biosynthesis|g__Enterococcus.s__Enterococcus_avium	-0.0356803	0.0856219	0.171751	6.60969	0.0267311	0.647492	0.999302	0.619873	0.99988	0.0268227
PWY-7228: superpathway of guanosine nucleotides de novo biosynthesis I|g__Enterococcus.s__Enterococcus_asini	-0.913869	-0.777316	0.14388	4.57239	0.0267179	0.506912	0.999284	0.53616	0.99988	-0.850473
PWY-6386: UDP-N-acetylmuramoyl-pentapeptide biosynthesis II (lysine-containing)|g__Lachnospiraceae_noname.s__Lachnospiraceae_bacterium_9_1_43BFAA	-0.776861	-0.895426	-0.14641	4.86589	-0.0267169	0.536225	0.999301	0.494286	0.99988	-0.833624
PWY-7220: adenosine deoxyribonucleotides de novo biosynthesis II|g__T4likevirus.s__Enterobacteria_phage_RB14	-0.899165	-0.820108	0.123159	4.47216	0.0267146	0.511473	0.999281	0.535127	0.99988	-0.86119
PWY-6385: peptidoglycan biosynthesis III (mycobacteria)|g__Porphyromonas.s__Porphyromonas_uenonis	-0.899179	-0.749582	0.145657	4.41856	0.0267091	0.476962	0.999303	0.483528	0.99988	-0.830041
PWY-1861: formaldehyde assimilation II (RuMP Cycle)|unclassified	1.45571	1.2385	-0.245135	9.11092	-0.0266898	0.716773	0.999274	0.692112	0.99988	1.33061
PWY-6151: S-adenosyl-L-methionine cycle I|g__Lachnospiraceae_noname.s__Lachnospiraceae_bacterium_6_1_63FAA	-0.495415	-0.593613	-0.159425	5.3234	-0.0266447	0.572185	0.999269	0.565683	0.99988	-0.551241
PWY-3841: folate transformations II|g__Bacteroides.s__Bacteroides_intestinalis	-0.616094	-0.789477	-0.163	4.81792	-0.0266002	0.557645	0.999292	0.545747	0.99988	-0.698533
PWY-5100: pyruvate fermentation to acetate and lactate II|g__Blautia.s__Ruminococcus_torques	5.56504	5.46959	0.175448	5.65321	0.0265843	0.580982	0.999279	0.834163	0.99988	5.51855
PWY-6121: 5-aminoimidazole ribonucleotide biosynthesis I|g__Veillonella.s__Veillonella_dispar	-0.843311	-0.831828	0.139349	4.28821	0.0265775	0.498857	0.999289	0.526657	0.99988	-0.840172
PWY-6386: UDP-N-acetylmuramoyl-pentapeptide biosynthesis II (lysine-containing)|g__Desulfovibrio.s__Desulfovibrio_piger	-0.749619	-0.663217	0.137549	4.88448	0.0265706	0.546589	0.999278	0.557326	0.99988	-0.710216
PWY-7111: pyruvate fermentation to isobutanol (engineered)|g__Enterococcus.s__Enterococcus_asini	-0.714944	-0.619857	0.165378	5.21787	0.0265415	0.540789	0.999269	0.54874	0.99988	-0.663218
SULFATE-CYS-PWY: superpathway of sulfate assimilation and cysteine biosynthesis|g__Pseudomonas.s__Pseudomonas_sp_GM25	-0.781678	-0.939729	-0.181492	4.41091	-0.0265141	0.504941	0.999284	0.479025	0.99988	-0.866121
PWY-5686: UMP biosynthesis|g__Desulfovibrio.s__Desulfovibrio_piger	-0.711696	-0.692278	0.156241	4.87816	0.0265046	0.525291	0.99927	0.539603	0.99988	-0.705242
NAGLIPASYN-PWY: lipid IVA biosynthesis|g__Citrobacter.s__Citrobacter_freundii	-0.457261	-0.683427	-0.165299	4.79438	-0.026487	0.498527	0.999269	0.500703	0.99988	-0.584908
PWY-5686: UMP biosynthesis|g__Acinetobacter.s__Acinetobacter_guillouiae	-0.898747	-0.83341	0.15102	4.27288	0.0264816	0.480434	0.999271	0.502459	0.99988	-0.871306
DTDPRHAMSYN-PWY: dTDP-L-rhamnose biosynthesis I|g__Bacteroides.s__Bacteroides_sp_2_1_16	-0.628948	-0.805767	-0.138727	4.52423	-0.0264693	0.506306	0.999269	0.510908	0.99988	-0.71273
PWY-6317: galactose degradation I (Leloir pathway)|g__Megamonas.s__Megamonas_hypermegale	-0.900466	-0.803843	0.125064	4.35042	0.0264685	0.486321	0.999269	0.54061	0.99988	-0.845509
PYRIDNUCSYN-PWY: NAD biosynthesis I (from aspartate)|g__Pseudomonas.s__Pseudomonas_sp_M1	-0.943374	-0.877273	0.157037	4.52665	0.0264653	0.556291	0.999275	0.544679	0.99988	-0.89785
PWY-621: sucrose degradation III (sucrose invertase)|g__Blautia.s__Ruminococcus_obeum	6.76314	7.06753	0.181247	6.59562	0.0264601	0.744717	0.999269	0.810053	0.99988	6.90667
PYRIDOXSYN-PWY: pyridoxal 5'-phosphate biosynthesis I|g__Enterobacteriaceae_noname.s__Enterobacteriaceae_bacterium_9_2_54FAA	-0.728915	-0.577578	0.187986	5.16576	0.0264351	0.490638	0.999288	0.561666	0.99988	-0.672257
THRESYN-PWY: superpathway of L-threonine biosynthesis|g__Gemella.s__Gemella_haemolysans	-0.713752	-0.780794	-0.142381	4.31884	-0.0264285	0.524977	0.999323	0.528801	0.99988	-0.744051
PWY-5898: superpathway of menaquinol-12 biosynthesis|g__Proteus.s__Proteus_mirabilis	-0.810539	-0.849347	0.125353	4.38731	0.0264222	0.500216	0.999281	0.526056	0.99988	-0.823774
PWY-6121: 5-aminoimidazole ribonucleotide biosynthesis I|g__Roseburia.s__Roseburia_intestinalis	0.710973	0.269257	-0.157817	5.33966	-0.0264208	0.608717	0.999274	0.641058	0.99988	0.488689
VALSYN-PWY: L-valine biosynthesis|g__Streptococcus.s__Streptococcus_salivarius	7.64966	7.7355	0.150912	4.35727	0.0264187	0.821555	0.999317	0.843553	0.99988	7.66652
PWY-6837: fatty acid beta-oxidation V (unsaturated, odd number, di-isomerase-dependent)|unclassified	-0.10601	-0.126376	0.160672	7.14396	0.0264158	0.592576	0.999318	0.633765	0.99988	-0.1225
PWY-7446: sulfoglycolysis|g__Shigella.s__Shigella_flexneri	-0.938951	-0.842411	0.134626	4.3355	0.0264154	0.519761	0.999269	0.516167	0.99988	-0.893197
PWY-6277: superpathway of 5-aminoimidazole ribonucleotide biosynthesis|g__Enterococcus.s__Enterococcus_sp_C1	-0.6133	-0.861426	-0.132685	4.79413	-0.026402	0.563348	0.99928	0.555718	0.99988	-0.742938
PYRIDOXSYN-PWY: pyridoxal 5'-phosphate biosynthesis I|g__Bacteroides.s__Bacteroides_sp_1_1_14	0.0252567	0.0797381	0.149303	5.8309	0.0264009	0.579426	0.999281	0.578124	0.99988	0.0580975
METSYN-PWY: L-homoserine and L-methionine biosynthesis|g__Streptococcus.s__Streptococcus_sp_GMD5S	-0.798406	-0.804652	0.0949736	4.13301	0.0263878	0.501037	0.999303	0.541346	0.99988	-0.802066
PWY-5304: superpathway of sulfur oxidation (Acidianus ambivalens)|g__Coprococcus.s__Coprococcus_eutactus	-0.716652	-0.858374	-0.121919	4.78853	-0.026384	0.528386	0.999276	0.503557	0.99988	-0.801153
PWY-5188: tetrapyrrole biosynthesis I (from glutamate)|g__Veillonella.s__Veillonella_dispar	-0.913937	-0.856976	0.109101	4.31658	0.0263793	0.472842	0.999274	0.492949	0.99988	-0.885902
PWY-6277: superpathway of 5-aminoimidazole ribonucleotide biosynthesis|g__Actinomyces.s__Actinomyces_sp_oral_taxon_170	-0.631997	-0.87877	-0.172352	4.72482	-0.0263705	0.53361	0.999269	0.532318	0.99988	-0.750827
COMPLETE-ARO-PWY: superpathway of aromatic amino acid biosynthesis|g__Escherichia.s__Escherichia_hermannii	-0.742373	-0.73125	0.177162	4.46145	0.0263586	0.463855	0.99927	0.495395	0.99988	-0.737926
ILEUSYN-PWY: L-isoleucine biosynthesis I (from threonine)|g__Enterococcus.s__Enterococcus_faecalis	-0.197018	-0.438688	-0.157243	5.04391	-0.0263218	0.611562	0.999277	0.608513	0.99988	-0.326039
COA-PWY-1: coenzyme A biosynthesis II (mammalian)|g__Lachnospiraceae_noname.s__Lachnospiraceae_bacterium_3_1_46FAA	-0.0559761	-0.207425	-0.146427	5.89469	-0.0262995	0.586197	0.99927	0.585289	0.99988	-0.124177
DTDPRHAMSYN-PWY: dTDP-L-rhamnose biosynthesis I|g__Bacteroides.s__Bacteroides_sp_D2	-0.727175	-0.845847	-0.16532	4.84243	-0.02627	0.548822	0.999274	0.528075	0.99988	-0.792596
PWY-7219: adenosine ribonucleotides de novo biosynthesis|g__Streptococcus.s__Streptococcus_lutetiensis	-0.637119	-0.891135	-0.163027	4.88001	-0.0262528	0.573409	0.999273	0.521376	0.99988	-0.754338
ARGININE-SYN4-PWY: L-ornithine de novo biosynthesis|g__Bacteroides.s__Bacteroides_sp_2_1_16	-0.63516	-0.813018	-0.141172	4.38996	-0.0262445	0.502843	0.999272	0.512192	0.99988	-0.734214
PWY-6122: 5-aminoimidazole ribonucleotide biosynthesis II|g__Clostridium.s__Clostridium_sp_L2_50	-0.250514	-0.393964	-0.154328	6.32854	-0.0262389	0.598968	0.999276	0.565956	0.99988	-0.313742
PWY-7208: superpathway of pyrimidine nucleobases salvage|g__Actinomyces.s__Actinomyces_sp_oral_taxon_170	-0.70074	-0.846904	-0.146086	4.78405	-0.026185	0.52919	0.99929	0.496621	0.99988	-0.769876
PWY-4981: L-proline biosynthesis II (from arginine)|g__Streptococcus.s__Streptococcus_sp_2_1_36FAA	-0.745473	-0.629929	0.111473	4.35915	0.0261726	0.490845	0.999293	0.534263	0.99988	-0.680559
PWY-7208: superpathway of pyrimidine nucleobases salvage|g__Actinomyces.s__Actinomyces_sp_oral_taxon_172	-0.529318	-0.729238	-0.164258	4.63923	-0.0261718	0.522568	0.999269	0.532137	0.99988	-0.613936
HISDEG-PWY: L-histidine degradation I|g__Pseudomonas.s__Pseudomonas_sp_GM24	-0.844151	-0.710704	0.146342	4.60786	0.0261713	0.517271	0.999273	0.517762	0.99988	-0.78231
PWY-5100: pyruvate fermentation to acetate and lactate II|g__Streptococcus.s__Streptococcus_sp_I_G2	-0.805779	-0.861497	-0.121666	4.05705	-0.0261624	0.448998	0.999284	0.473766	0.99988	-0.827025
PWY-5103: L-isoleucine biosynthesis III|g__Methanobrevibacter.s__Methanobrevibacter_smithii	-0.136822	0.00248378	0.233316	9.36533	0.0261578	0.690398	0.999274	0.593609	0.99988	-0.0563104
UNINTEGRATED|g__Bacteroides.s__Bacteroides_xylanisolvens	1.43422	0.791327	-0.334173	17.0328	-0.0261528	0.686902	0.999277	0.64733	0.99988	1.06377
RIBOSYN2-PWY: flavin biosynthesis I (bacteria and plants)|unclassified	1.07843	1.07649	-0.255757	8.8631	-0.0261181	0.730064	0.999317	0.69646	0.99988	1.07743
PWY-7221: guanosine ribonucleotides de novo biosynthesis|g__Holdemania.s__Holdemania_sp_AP2	-0.955086	-0.819324	0.123061	4.22966	0.0261138	0.516956	0.999284	0.512469	0.99988	-0.890363
PWY-5862: superpathway of demethylmenaquinol-9 biosynthesis|g__Shigella.s__Shigella_flexneri	-0.882529	-0.833664	0.142609	4.3797	0.0261034	0.47237	0.999273	0.491926	0.99988	-0.865986
PWY-6700: queuosine biosynthesis|g__Desulfovibrio.s__Desulfovibrio_piger	-0.632755	-0.822648	-0.137954	4.97193	-0.0260884	0.585465	0.999302	0.544514	0.99988	-0.722592
PWY-5855: ubiquinol-7 biosynthesis (prokaryotic)|g__Pseudomonas.s__Pseudomonas_sp_CF149	-0.919086	-0.851562	0.148182	4.5635	0.0260814	0.492852	0.999291	0.526648	0.99988	-0.888682
UNINTEGRATED|g__Erysipelotrichaceae_noname.s__Eubacterium_dolichum	-0.386362	-0.106366	0.316929	12.2522	0.0260639	0.663589	0.999285	0.573465	0.99988	-0.250589
PWY-6545: pyrimidine deoxyribonucleotides de novo biosynthesis III|g__Pseudomonas.s__Pseudomonas_sp_CF149	-0.867385	-0.746374	0.14214	4.37381	0.0260487	0.523944	0.999269	0.522017	0.99988	-0.811855
PWY-5705: allantoin degradation to glyoxylate III|g__Shigella.s__Shigella_flexneri	-0.831438	-0.728058	0.153811	4.39471	0.0260009	0.497755	0.999269	0.523342	0.99988	-0.772641
PWY-6700: queuosine biosynthesis|g__Coprobacillus.s__Coprobacillus_sp_3_3_56FAA	-0.70974	-0.71525	0.1565	4.85106	0.0259916	0.553095	0.999274	0.507623	0.99988	-0.714545
PWY0-1296: purine ribonucleosides degradation|g__Clostridium.s__Clostridium_sp_KLE_1755	-0.903917	-0.81948	0.134714	4.38715	0.0259894	0.540278	0.999282	0.515684	0.99988	-0.86358
PWY-5667: CDP-diacylglycerol biosynthesis I|g__Parabacteroides.s__Parabacteroides_distasonis	3.42039	3.6132	0.168731	5.39871	0.0259785	0.674128	0.999283	0.782517	0.99988	3.50098
PWY-6126: superpathway of adenosine nucleotides de novo biosynthesis II|g__Enterobacter.s__Enterobacter_aerogenes	-0.784026	-0.759986	0.155267	4.50223	0.0259662	0.539282	0.999306	0.521171	0.99988	-0.775049
PWY-7221: guanosine ribonucleotides de novo biosynthesis|g__Bacteroides.s__Bacteroides_sp_2_1_56FAA	-0.416943	-0.617158	-0.205808	5.19451	-0.0259626	0.542329	0.999269	0.503242	0.99988	-0.515187
PWY-3841: folate transformations II|g__Bacteroides.s__Bacteroides_sp_3_1_19	0.820925	0.64306	-0.204478	6.2989	-0.0259593	0.609983	0.999299	0.639423	0.99988	0.739365
GLYCOGENSYNTH-PWY: glycogen biosynthesis I (from ADP-D-Glucose)|g__Shigella.s__Shigella_flexneri	-0.847265	-0.787605	0.106749	4.53117	0.0259071	0.531062	0.999327	0.525562	0.99988	-0.816276
PWY-6545: pyrimidine deoxyribonucleotides de novo biosynthesis III|g__Corynebacterium.s__Corynebacterium_sp_HFH0082	-0.750666	-0.880196	-0.132073	4.57865	-0.0258955	0.488666	0.999269	0.483996	0.99988	-0.818488
UNINTEGRATED|g__Actinomyces.s__Actinomyces_viscosus	0.157387	-0.158456	-0.262563	12.2139	-0.025885	0.731841	0.999302	0.598212	0.99988	0.00109517
PWY-5103: L-isoleucine biosynthesis III|g__Citrobacter.s__Citrobacter_sp_KTE32	-0.890022	-0.783576	0.151952	4.45007	0.0258812	0.516396	0.999288	0.537484	0.99988	-0.842144
UNINTEGRATED|g__Bacteroides.s__Bacteroides_faecis	-0.0421241	-0.31594	-0.332478	11.6133	-0.0258796	0.713727	0.999294	0.590741	0.99988	-0.164133
COA-PWY-1: coenzyme A biosynthesis II (mammalian)|g__Haemophilus.s__Haemophilus_parainfluenzae	-0.415608	-0.639648	-0.143375	4.57881	-0.0258688	0.565484	0.999291	0.575141	0.99988	-0.527402
PWY-7219: adenosine ribonucleotides de novo biosynthesis|g__Veillonella.s__Veillonella_ratti	-0.763585	-0.9081	-0.118827	4.57471	-0.0258607	0.52899	0.999269	0.541711	0.99988	-0.840285
PWY0-1319: CDP-diacylglycerol biosynthesis II|g__Lachnospiraceae_noname.s__Lachnospiraceae_bacterium_2_1_58FAA	-0.442536	-0.278289	0.168001	5.57886	0.0258582	0.57934	0.999277	0.569013	0.99988	-0.36523
PWY-5103: L-isoleucine biosynthesis III|g__Enterococcus.s__Enterococcus_faecalis	-0.252213	-0.462477	-0.155562	4.93943	-0.025843	0.542712	0.99928	0.563336	0.99988	-0.365799
PWY-5667: CDP-diacylglycerol biosynthesis I|g__Eubacterium.s__Eubacterium_rectale	4.60317	3.78856	-0.206848	8.0639	-0.0258361	0.762807	0.999296	0.787121	0.99988	4.23043
UNINTEGRATED|g__Coprococcus.s__Coprococcus_comes	9.82007	2.38887	-0.414992	18.1773	-0.0258295	0.794907	0.999298	0.66812	0.99988	2.77013
NAGLIPASYN-PWY: lipid IVA biosynthesis|g__Pseudomonas.s__Pseudomonas_sp_G5_2012	-0.920752	-0.809813	0.131317	4.6024	0.0258068	0.490784	0.999296	0.546075	0.99988	-0.874944
PWY-7221: guanosine ribonucleotides de novo biosynthesis|g__Streptococcus.s__Streptococcus_sp_BS35b	-0.632637	-0.845265	-0.138967	4.27594	-0.0258023	0.507081	0.999274	0.49022	0.99988	-0.7313
PWY-7197: pyrimidine deoxyribonucleotide phosphorylation|g__Veillonella.s__Veillonella_parvula	-0.814612	-0.881742	-0.151851	4.47066	-0.0257888	0.515448	0.999272	0.505643	0.99988	-0.856207
PWY-5667: CDP-diacylglycerol biosynthesis I|g__Tannerella.s__Tannerella_sp_6_1_58FAA_CT1	-0.166932	-0.363579	-0.16246	5.62511	-0.0257769	0.589854	0.999276	0.589938	0.99988	-0.252789
SO4ASSIM-PWY: sulfate reduction I (assimilatory)|g__Klebsiella.s__Klebsiella_sp_1_1_55	-0.756417	-0.921394	-0.12399	4.30227	-0.0257611	0.483519	0.999269	0.469504	0.99988	-0.852028
PWY-7221: guanosine ribonucleotides de novo biosynthesis|g__Turicibacter.s__Turicibacter_sp_HGF1	0.424908	0.212208	-0.179673	6.13309	-0.0257577	0.627681	0.99928	0.646768	0.99988	0.32846
PWY-7219: adenosine ribonucleotides de novo biosynthesis|g__Pseudomonas.s__Pseudomonas_sp_CF149	-0.898864	-0.750421	0.119425	4.48833	0.0257455	0.474185	0.999269	0.487554	0.99988	-0.804833
NONMEVIPP-PWY: methylerythritol phosphate pathway I|g__Erysipelotrichaceae_noname.s__Eubacterium_biforme	-0.634166	-0.901028	-0.138752	4.69792	-0.0257278	0.555738	0.99927	0.540272	0.99988	-0.759929
PWY-6122: 5-aminoimidazole ribonucleotide biosynthesis II|g__Slackia.s__Slackia_piriformis	-0.756531	-0.625002	0.175498	5.19108	0.0257212	0.538732	0.999271	0.516523	0.99988	-0.704068
PWY-7222: guanosine deoxyribonucleotides de novo biosynthesis II|g__Sutterella.s__Sutterella_wadsworthensis	-0.692111	-0.721142	0.13628	4.90809	0.0257178	0.559524	0.999291	0.570824	0.99988	-0.702887
PWY0-1298: superpathway of pyrimidine deoxyribonucleosides degradation|g__Enterobacter.s__Enterobacter_asburiae	-0.844262	-0.756987	0.128489	4.46284	0.0257094	0.504033	0.999269	0.522344	0.99988	-0.799376
UNINTEGRATED|g__Bacteroides.s__Bacteroides_barnesiae	-0.637442	-0.856363	-0.165591	4.90913	-0.0256972	0.644239	0.999284	0.507184	0.99988	-0.733035
PWY-2942: L-lysine biosynthesis III|g__Psychrobacter.s__Psychrobacter_cryohalolentis	-0.857655	-0.84173	0.169908	4.60036	0.0256924	0.48769	0.999269	0.466226	0.99988	-0.844563
PWY-3841: folate transformations II|g__Bacteroides.s__Bacteroides_sp_D20	1.26145	1.62757	0.219133	8.95508	0.0256833	0.706844	0.999275	0.727165	0.99988	1.42989
PWY-7220: adenosine deoxyribonucleotides de novo biosynthesis II|g__Clostridium.s__Clostridium_perfringens	-0.586926	-0.580093	0.165478	5.0373	0.0256765	0.531706	0.999312	0.549088	0.99988	-0.582708
HISDEG-PWY: L-histidine degradation I|g__Comamonas.s__Comamonas_testosteroni	-0.596319	-0.73529	-0.143285	4.49377	-0.0256634	0.499385	0.999331	0.49096	0.99988	-0.664733
PWY-5030: L-histidine degradation III|g__Streptococcus.s__Streptococcus_sp_I_G2	-0.896316	-0.810398	0.138985	4.40743	0.0256266	0.534104	0.999282	0.518311	0.99988	-0.851427
PWY-6163: chorismate biosynthesis from 3-dehydroquinate|g__Lactococcus.s__Lactococcus_raffinolactis	-0.646088	-0.831783	-0.157402	4.37565	-0.0256262	0.469621	0.999269	0.51634	0.99988	-0.749872
PWY-2942: L-lysine biosynthesis III|g__Enterococcus.s__Enterococcus_gilvus	-0.818776	-0.571875	0.140365	4.41116	0.0256258	0.527362	0.999269	0.497149	0.99988	-0.673573
PWY-7228: superpathway of guanosine nucleotides de novo biosynthesis I|g__Bacteroides.s__Bacteroides_sp_2_1_33B	-0.642276	-0.596379	0.135238	4.58664	0.0256243	0.494697	0.999281	0.533977	0.99988	-0.616594
PWY-6123: inosine-5'-phosphate biosynthesis I|g__Pseudomonas.s__Pseudomonas_sp_M1	-0.841402	-0.8234	0.133503	4.39637	0.0256169	0.513246	0.999278	0.539427	0.99988	-0.831799
PWY-7229: superpathway of adenosine nucleotides de novo biosynthesis I|g__Haemophilus.s__Haemophilus_parainfluenzae	-0.393632	-0.483862	0.152998	4.56911	0.0256139	0.491541	0.99928	0.526104	0.99988	-0.433465
UNINTEGRATED|g__Bacteroides.s__Bacteroides_stercoris	-0.282014	0.0516927	0.31385	15.5405	0.0255927	0.479367	0.999269	0.574029	0.99988	-0.110853
PWY-1042: glycolysis IV (plant cytosol)|g__Klebsiella.s__Klebsiella_pneumoniae	-0.368702	-0.482853	-0.197682	6.17231	-0.0255764	0.59292	0.999284	0.550316	0.99988	-0.427591
UDPNAGSYN-PWY: UDP-N-acetyl-D-glucosamine biosynthesis I|g__Streptococcus.s__Streptococcus_sp_2_1_36FAA	-0.178998	-0.337207	-0.124872	4.63918	-0.0255703	0.562894	0.999269	0.586474	0.99988	-0.249555
PWY-6386: UDP-N-acetylmuramoyl-pentapeptide biosynthesis II (lysine-containing)|g__Atopobium.s__Atopobium_parvulum	-0.689735	-0.94653	-0.13817	4.40549	-0.0255642	0.469372	0.999269	0.478006	0.99988	-0.821846
PWY-7220: adenosine deoxyribonucleotides de novo biosynthesis II|g__Actinomyces.s__Actinomyces_sp_oral_taxon_848	-0.653321	-0.808664	-0.131953	4.43279	-0.0255428	0.553332	0.999274	0.542409	0.99988	-0.723151
PWY-6936: seleno-amino acid biosynthesis|g__Citrobacter.s__Citrobacter_sp_KTE32	-0.984251	-0.914196	0.133291	4.54334	0.0255198	0.498371	0.999274	0.479165	0.99988	-0.95257
PWY-5415: catechol degradation I (meta-cleavage pathway)|g__Klebsiella.s__Klebsiella_sp_4_1_44FAA	-0.855334	-0.783401	0.139525	4.17722	0.0255182	0.508661	0.999275	0.508297	0.99988	-0.813849
NONMEVIPP-PWY: methylerythritol phosphate pathway I|g__Bacteroides.s__Bacteroides_sp_2_1_7	-0.380234	-0.508856	-0.147097	5.0662	-0.0255127	0.545758	0.999289	0.569041	0.99988	-0.439247
THISYNARA-PWY: superpathway of thiamin diphosphate biosynthesis III (eukaryotes)|g__Blautia.s__Ruminococcus_obeum	2.43215	3.10181	0.201725	7.22337	0.0255012	0.709141	0.999277	0.762256	0.99988	2.74897
UNINTEGRATED|g__Corynebacterium.s__Corynebacterium_casei	-0.841422	-0.859177	0.118906	4.44884	0.0254853	0.526376	0.999269	0.53825	0.99988	-0.853451
PWY-6125: superpathway of guanosine nucleotides de novo biosynthesis II|g__Bacillus.s__Bacillus_isronensis	-0.806256	-0.854207	-0.123302	4.22807	-0.0254737	0.467242	0.99927	0.477536	0.99988	-0.8322
ARO-PWY: chorismate biosynthesis I|g__Blautia.s__Ruminococcus_torques	6.1348	6.10374	-0.182026	6.24778	-0.0254631	0.80067	0.99934	0.855316	0.99988	6.13202
UNINTEGRATED|g__Clostridium.s__Clostridium_sp_D5	-0.742679	-0.775488	-0.212764	5.38312	-0.0254585	0.605041	0.999302	0.516288	0.99988	-0.755332
PWY-6562: norspermidine biosynthesis|g__Psychrobacter.s__Psychrobacter_aquaticus	-0.801725	-0.765036	0.115365	4.26694	0.0254535	0.507061	0.999269	0.553564	0.99988	-0.784667
DTDPRHAMSYN-PWY: dTDP-L-rhamnose biosynthesis I|g__Pseudomonas.s__Pseudomonas_sp_CF150	-0.760515	-0.917639	-0.135575	4.34818	-0.0254522	0.479088	0.999329	0.482156	0.99988	-0.831309
PEPTIDOGLYCANSYN-PWY: peptidoglycan biosynthesis I (meso-diaminopimelate containing)|g__Corynebacterium.s__Corynebacterium_durum	-0.631192	-0.468385	0.137291	4.69487	0.0254498	0.561443	0.999275	0.576547	0.99988	-0.549685
GLYCOGENSYNTH-PWY: glycogen biosynthesis I (from ADP-D-Glucose)|g__Blautia.s__Ruminococcus_obeum	6.67561	6.33182	0.180039	5.85156	0.0254359	0.672705	0.999287	0.835684	0.99988	6.51839
PWY-6277: superpathway of 5-aminoimidazole ribonucleotide biosynthesis|g__Lactobacillus.s__Lactobacillus_reuteri	-0.33937	-0.416936	-0.133517	5.33465	-0.025429	0.605204	0.999269	0.610027	0.99988	-0.380242
PWY-7219: adenosine ribonucleotides de novo biosynthesis|g__Sphingobacterium.s__Sphingobacterium_spiritivorum	-0.790349	-0.76585	0.139042	4.22614	0.0254195	0.534073	0.999292	0.497193	0.99988	-0.777308
TCA-GLYOX-BYPASS: superpathway of glyoxylate bypass and TCA|g__Shigella.s__Shigella_flexneri	-0.892339	-0.74519	0.127759	4.53493	0.025412	0.506833	0.999286	0.540534	0.99988	-0.809395
PWY-5097: L-lysine biosynthesis VI|g__Erysipelotrichaceae_noname.s__Clostridium_ramosum	-0.286532	0.108583	0.176493	5.97979	0.0254038	0.624043	0.999314	0.608404	0.99988	-0.0730991
UNINTEGRATED|g__Alistipes.s__Alistipes_senegalensis	0.232384	-0.224388	-0.319036	14.8566	-0.0253982	0.749654	0.999286	0.613124	0.99988	0.00242011
PWY-1042: glycolysis IV (plant cytosol)|g__Bacteroides.s__Bacteroides_xylanisolvens	0.559933	0.278041	-0.167563	6.58482	-0.0253952	0.65776	0.999279	0.650603	0.99988	0.434438
PWY-6387: UDP-N-acetylmuramoyl-pentapeptide biosynthesis I (meso-diaminopimelate containing)|g__Anaerococcus.s__Anaerococcus_obesiensis	-0.856009	-0.819493	0.146199	4.30843	0.0253848	0.515652	0.999281	0.548192	0.99988	-0.837232
PWY-6277: superpathway of 5-aminoimidazole ribonucleotide biosynthesis|g__Coprococcus.s__Coprococcus_eutactus	-0.725481	-0.836133	-0.120451	4.71682	-0.0253769	0.522804	0.999271	0.486926	0.99988	-0.78636
PWY-7221: guanosine ribonucleotides de novo biosynthesis|g__Streptococcus.s__Streptococcus_infantis	-0.705981	-0.897344	-0.139538	4.34955	-0.0253465	0.522505	0.999271	0.541623	0.99988	-0.81011
PWY-6317: galactose degradation I (Leloir pathway)|g__Turicibacter.s__Turicibacter_sp_HGF1	0.44982	0.182969	-0.203196	5.93205	-0.0253434	0.654059	0.999309	0.646073	0.99988	0.32316
PWY-6151: S-adenosyl-L-methionine cycle I|g__Klebsiella.s__Klebsiella_sp_4_1_44FAA	-0.896512	-0.82675	0.156022	4.16385	0.0253375	0.508497	0.999274	0.505785	0.99988	-0.857782
PWY-6121: 5-aminoimidazole ribonucleotide biosynthesis I|g__Lactobacillus.s__Lactobacillus_reuteri	-0.384032	-0.510803	-0.164912	5.46945	-0.0253186	0.57711	0.999323	0.53493	0.99988	-0.437887
PWY-7187: pyrimidine deoxyribonucleotides de novo biosynthesis II|g__Klebsiella.s__Klebsiella_pneumoniae	-0.448453	-0.614179	-0.161339	5.72063	-0.0253065	0.597478	0.999283	0.564869	0.99988	-0.526045
PWY-7208: superpathway of pyrimidine nucleobases salvage|g__Corynebacterium.s__Corynebacterium_sp_HFH0082	-0.863611	-0.841697	0.126279	4.40778	0.0253002	0.534121	0.999269	0.564805	0.99988	-0.85798
PWY-6122: 5-aminoimidazole ribonucleotide biosynthesis II|g__Lachnospiraceae_noname.s__Lachnospiraceae_bacterium_3_1_46FAA	0.12184	0.275254	0.161278	5.97449	0.0252974	0.593039	0.999281	0.60499	0.99988	0.199956
PWY0-162: superpathway of pyrimidine ribonucleotides de novo biosynthesis|g__Actinomyces.s__Actinomyces_sp_oral_taxon_172	-0.462065	-0.589996	-0.11331	4.80836	-0.0252942	0.489707	0.999284	0.484174	0.99988	-0.53513
PWY-7219: adenosine ribonucleotides de novo biosynthesis|g__Parabacteroides.s__Parabacteroides_sp_D25	-0.0272697	0.198146	0.163775	5.77871	0.0252917	0.609721	0.999278	0.621394	0.99988	0.0807593
PWY-6859: all-trans-farnesol biosynthesis|g__Corynebacterium.s__Corynebacterium_amycolatum	-0.791741	-0.77729	0.123204	4.33422	0.0252886	0.56153	0.999304	0.527242	0.99988	-0.782391
PWY-5188: tetrapyrrole biosynthesis I (from glutamate)|g__Methanobrevibacter.s__Methanobrevibacter_smithii	-0.092625	0.0338261	0.20217	9.09858	0.0252678	0.680427	0.999306	0.618906	0.99988	-0.0325938
PWY0-1296: purine ribonucleosides degradation|g__Dorea.s__Dorea_longicatena	6.54624	7.72978	-0.182524	7.66878	-0.0252575	0.775618	0.999293	0.868813	0.99988	7.04886
LEU-DEG2-PWY: L-leucine degradation I|g__Pseudomonas.s__Pseudomonas_fragi	-0.839312	-0.666825	0.178753	4.93011	0.0252464	0.450505	0.999269	0.525633	0.99988	-0.752503
ANAGLYCOLYSIS-PWY: glycolysis III (from glucose)|g__Bacteroides.s__Bacteroides_sp_D2	-0.711763	-0.888627	-0.135956	4.73912	-0.0252387	0.536674	0.999284	0.498356	0.99988	-0.804272
PWY-6545: pyrimidine deoxyribonucleotides de novo biosynthesis III|g__Pseudomonas.s__Pseudomonas_sp_CFT9	-0.794878	-0.964043	-0.145923	4.51515	-0.0252244	0.499227	0.999299	0.503516	0.99988	-0.876817
PWY-6386: UDP-N-acetylmuramoyl-pentapeptide biosynthesis II (lysine-containing)|g__Clostridium.s__Clostridium_hathewayi	-0.385153	-0.554952	-0.128801	5.46381	-0.0251886	0.550249	0.999314	0.567066	0.99988	-0.466341
PWY0-162: superpathway of pyrimidine ribonucleotides de novo biosynthesis|g__Corynebacterium.s__Corynebacterium_variabile	-0.776342	-0.948668	-0.124842	4.31828	-0.0251856	0.516475	0.999269	0.523507	0.99988	-0.860338
PWY-5695: urate biosynthesis/inosine 5'-phosphate degradation|g__Bacteroides.s__Bacteroides_sp_2_2_4	-0.365708	-0.279982	0.176452	5.96782	0.025183	0.552726	0.999285	0.565427	0.99988	-0.331363
PWY-6936: seleno-amino acid biosynthesis|g__Rothia.s__Rothia_dentocariosa	-0.7781	-0.817464	-0.136818	4.44733	-0.0251783	0.465665	0.999274	0.483138	0.99988	-0.799631
PWY-6122: 5-aminoimidazole ribonucleotide biosynthesis II|g__Pediococcus.s__Pediococcus_acidilactici	-0.436807	-0.569762	-0.186463	6.03741	-0.0251638	0.604209	0.999281	0.551838	0.99988	-0.49183
PWY-6163: chorismate biosynthesis from 3-dehydroquinate|g__Fusobacterium.s__Fusobacterium_ulcerans	-0.831528	-0.801354	0.128425	4.41282	0.0251561	0.516079	0.999284	0.511448	0.99988	-0.81721
PWY-6609: adenine and adenosine salvage III|g__Streptococcus.s__Streptococcus_sp_F0442	-0.617002	-0.549283	0.117391	4.82427	0.0251301	0.566154	0.999279	0.566653	0.99988	-0.584055
DTDPRHAMSYN-PWY: dTDP-L-rhamnose biosynthesis I|g__Bifidobacterium.s__Bifidobacterium_longum	6.64786	7.21197	-0.194024	7.5539	-0.025116	0.76927	0.999287	0.845243	0.99988	7.04587
PWY-5686: UMP biosynthesis|g__Erysipelotrichaceae_noname.s__Erysipelotrichaceae_bacterium_21_3	-0.315945	-0.514296	-0.164992	5.13317	-0.0251119	0.588865	0.999278	0.575304	0.99988	-0.429516
GLUCUROCAT-PWY: superpathway of &beta;-D-glucuronide and D-glucuronate degradation|g__Shigella.s__Shigella_flexneri	-0.885992	-0.76169	0.146766	4.57296	0.0250895	0.479737	0.999288	0.474618	0.99988	-0.809267
UNINTEGRATED|g__Clostridium.s__Clostridium_clostridioforme	-0.448366	-0.627316	-0.24235	6.29636	-0.0250832	0.621562	0.999269	0.533217	0.99988	-0.532724
PWY-7222: guanosine deoxyribonucleotides de novo biosynthesis II|g__Clostridiales_noname.s__Clostridiales_bacterium_1_7_47FAA	-0.916923	-0.788287	0.127366	4.18662	0.0250692	0.490875	0.999271	0.49419	0.99988	-0.845494
PWY-5695: urate biosynthesis/inosine 5'-phosphate degradation|g__Bacteroides.s__Bacteroides_intestinalis	-0.75402	-0.860832	-0.135993	4.78995	-0.0250533	0.521469	0.999274	0.513363	0.99988	-0.808117
PWY-7184: pyrimidine deoxyribonucleotides de novo biosynthesis I|g__Lactobacillus.s__Lactobacillus_reuteri	-0.865483	-0.786762	0.107346	4.28302	0.0250402	0.548904	0.999341	0.564208	0.99988	-0.828151
PWY-2942: L-lysine biosynthesis III|g__Enterococcus.s__Enterococcus_faecalis	-0.234279	-0.414784	-0.169905	5.92785	-0.0250378	0.616878	0.999294	0.615427	0.99988	-0.332742
PWY-6936: seleno-amino acid biosynthesis|g__Erysipelotrichaceae_noname.s__Eubacterium_biforme	0.581055	0.784389	0.219247	8.22888	0.0250264	0.640618	0.999274	0.641789	0.99988	0.676282
PWY-5188: tetrapyrrole biosynthesis I (from glutamate)|g__Ruminococcus.s__Ruminococcus_callidus	-0.658738	-0.748421	-0.106147	4.34936	-0.0250262	0.517179	0.999311	0.526629	0.99988	-0.704006
NONOXIPENT-PWY: pentose phosphate pathway (non-oxidative branch)|g__Enterobacter.s__Enterobacter_asburiae	-0.928908	-0.818293	0.114485	4.42905	0.0250058	0.488467	0.99928	0.486862	0.99988	-0.88412
ARO-PWY: chorismate biosynthesis I|g__Acidaminococcus.s__Acidaminococcus_sp_HPA0509	-0.885565	-0.840474	0.129811	4.61015	0.0249694	0.502002	0.999276	0.519553	0.99988	-0.860714
PWY-6897: thiamin salvage II|g__Methanobrevibacter.s__Methanobrevibacter_smithii	-0.232239	-0.233732	0.175807	8.28485	0.0249693	0.690001	0.999293	0.622198	0.99988	-0.232665
PWY-6277: superpathway of 5-aminoimidazole ribonucleotide biosynthesis|g__Corynebacterium.s__Corynebacterium_durum	-0.547583	-0.511052	0.141412	5.01778	0.0249633	0.579137	0.999283	0.580891	0.99988	-0.53909
PWY-6700: queuosine biosynthesis|g__Enterococcus.s__Enterococcus_gilvus	-0.741551	-0.816546	-0.134121	4.66893	-0.0249556	0.5528	0.99929	0.53501	0.99988	-0.774829
PWY-6151: S-adenosyl-L-methionine cycle I|g__Streptococcus.s__Streptococcus_gordonii	-0.180958	-0.332428	-0.127161	4.52885	-0.0249402	0.51149	0.999269	0.571851	0.99988	-0.249588
HEXITOLDEGSUPER-PWY: superpathway of hexitol degradation (bacteria)|unclassified	8.38571	8.80704	0.212922	8.18586	0.0249352	0.726569	0.99927	0.754275	0.99988	8.61177
ARO-PWY: chorismate biosynthesis I|g__Haemophilus.s__Haemophilus_parainfluenzae	-0.559341	-0.623409	0.1578	4.70098	0.0249278	0.557999	0.999314	0.562859	0.99988	-0.589789
PWY-5417: catechol degradation III (ortho-cleavage pathway)|g__Pseudomonas.s__Pseudomonas_sp_M1	-0.864456	-0.753028	0.147441	4.55738	0.024896	0.521209	0.999279	0.52874	0.99988	-0.812213
PWY0-1297: superpathway of purine deoxyribonucleosides degradation|g__Anaerotruncus.s__Anaerotruncus_colihominis	-0.687547	-0.563091	0.115899	4.37804	0.0248548	0.5071	0.999299	0.54365	0.99988	-0.633819
PWY-7219: adenosine ribonucleotides de novo biosynthesis|g__Bacteroides.s__Bacteroides_sp_D1	-0.738145	-0.91089	-0.119921	4.24176	-0.0248547	0.4624	0.998809	0.468689	0.99988	-0.822065
PWY-6122: 5-aminoimidazole ribonucleotide biosynthesis II|g__Fusobacterium.s__Fusobacterium_ulcerans	-0.914434	-0.850735	0.118271	4.29607	0.0248502	0.518806	0.999298	0.518515	0.99988	-0.889788
ILEUSYN-PWY: L-isoleucine biosynthesis I (from threonine)|g__Bifidobacterium.s__Bifidobacterium_breve	-0.504986	-0.35738	0.180751	6.29052	0.0248477	0.628675	0.999284	0.593552	0.99988	-0.429418
UNINTEGRATED|g__Slackia.s__Slackia_piriformis	-0.758616	-0.633245	0.194643	5.31414	0.024816	0.607837	0.999275	0.528583	0.99988	-0.696095
SER-GLYSYN-PWY: superpathway of L-serine and glycine biosynthesis I|g__Proteus.s__Proteus_penneri	-0.869967	-0.781699	0.129411	4.25484	0.0248141	0.48603	0.999284	0.49815	0.99988	-0.832397
ARGSYN-PWY: L-arginine biosynthesis I (via L-ornithine)|g__Bifidobacterium.s__Bifidobacterium_sp_12_1_47BFAA	-0.595708	-0.707385	-0.140935	5.41394	-0.024811	0.585353	0.999273	0.58499	0.99988	-0.65024
NONOXIPENT-PWY: pentose phosphate pathway (non-oxidative branch)|g__Psychrobacter.s__Psychrobacter_sp_G	-0.843275	-0.844386	0.12039	4.37665	0.0247852	0.451331	0.999287	0.443303	0.99988	-0.844349
PWY-7220: adenosine deoxyribonucleotides de novo biosynthesis II|g__Sutterella.s__Sutterella_wadsworthensis	-0.681071	-0.613418	0.118817	4.59022	0.0247845	0.532214	0.999325	0.484561	0.99988	-0.649012
PWY-1042: glycolysis IV (plant cytosol)|g__Citrobacter.s__Citrobacter_sp_KTE32	-0.842891	-0.840023	0.118574	4.51906	0.0247392	0.484072	0.999287	0.494535	0.99988	-0.842381
PWY-6936: seleno-amino acid biosynthesis|g__Actinomyces.s__Actinomyces_naeslundii	-0.723745	-0.801564	-0.149673	4.50853	-0.0247222	0.525699	0.999296	0.543046	0.99988	-0.770459
PWY-2942: L-lysine biosynthesis III|g__Dialister.s__Dialister_invisus	1.48125	0.729883	-0.160489	6.89053	-0.0247161	0.703784	0.999297	0.725953	0.99988	1.11571
PWY-7357: thiamin formation from pyrithiamine and oxythiamine (yeast)|g__Lactobacillus.s__Lactobacillus_reuteri	-0.63111	-0.469269	0.162059	5.1393	0.0246628	0.60705	0.999308	0.575887	0.99988	-0.537544
LACTOSECAT-PWY: lactose and galactose degradation I|g__Streptococcus.s__Streptococcus_sp_BS35b	-0.747484	-0.84473	-0.12889	4.35837	-0.0246624	0.531608	0.999299	0.55035	0.99988	-0.794939
UNINTEGRATED|g__Actinomyces.s__Actinomyces_sp_oral_taxon_172	-0.291272	-0.52897	-0.221876	7.01004	-0.0246595	0.695234	0.9993	0.518473	0.99988	-0.415463
COMPLETE-ARO-PWY: superpathway of aromatic amino acid biosynthesis|g__Blautia.s__Ruminococcus_obeum	7.01999	6.90732	0.185173	6.82031	0.0246488	0.744398	0.99927	0.841804	0.99988	6.98144
PWY-7210: pyrimidine deoxyribonucleotides biosynthesis from CTP|g__Lactobacillus.s__Lactobacillus_vaginalis	-0.0156441	0.0692035	0.178182	5.94697	0.0246456	0.620278	0.999282	0.585248	0.99988	0.0208533
UNINTEGRATED|g__Collinsella.s__Collinsella_aerofaciens	19.4275	19.5232	0.375118	19.5122	0.0246376	0.759397	0.999269	0.60328	0.99988	19.4528
PWY-6386: UDP-N-acetylmuramoyl-pentapeptide biosynthesis II (lysine-containing)|g__Citrobacter.s__Citrobacter_freundii	-0.394792	-0.684292	-0.140681	4.73323	-0.0246283	0.557575	0.999273	0.544527	0.99988	-0.531498
PWY-6151: S-adenosyl-L-methionine cycle I|g__Clostridium.s__Clostridium_clostridioforme	-0.642606	-0.812296	-0.140233	4.76183	-0.024606	0.518076	0.999269	0.537162	0.99988	-0.720422
PWY-6122: 5-aminoimidazole ribonucleotide biosynthesis II|g__Enterococcus.s__Enterococcus_sp_C1	-0.677862	-0.924093	-0.127742	4.76061	-0.0246024	0.551892	0.999269	0.574659	0.99988	-0.799203
DAPLYSINESYN-PWY: L-lysine biosynthesis I|g__Psychrobacter.s__Psychrobacter_cryohalolentis	-0.873636	-0.778967	0.121842	4.60389	0.0245874	0.524065	0.999298	0.536428	0.99988	-0.819531
PWY-4981: L-proline biosynthesis II (from arginine)|g__Pediococcus.s__Pediococcus_acidilactici	-0.39909	-0.521293	-0.162263	6.23049	-0.0245734	0.603665	0.999284	0.504509	0.99988	-0.457543
PWY-7111: pyruvate fermentation to isobutanol (engineered)|g__Lachnospiraceae_noname.s__Lachnospiraceae_bacterium_2_1_58FAA	-0.461979	-0.422704	0.167697	5.15025	0.0245597	0.518217	0.99928	0.533578	0.99988	-0.44382
PWY-6612: superpathway of tetrahydrofolate biosynthesis|g__Streptococcus.s__Streptococcus_infantarius	-0.897066	-0.843168	0.129843	4.48192	0.0245571	0.558983	0.999291	0.544147	0.99988	-0.86431
PWY-7228: superpathway of guanosine nucleotides de novo biosynthesis I|g__Escherichia.s__Escherichia_hermannii	-0.851415	-0.804065	0.139097	4.48844	0.0245538	0.525172	0.999278	0.527837	0.99988	-0.830613
PWY-5690: TCA cycle II (plants and fungi)|g__Shigella.s__Shigella_flexneri	-0.945351	-0.819398	0.120528	4.30577	0.0245461	0.504353	0.999273	0.515172	0.99988	-0.872837
PWY-3841: folate transformations II|g__Bacteroides.s__Bacteroides_sp_4_1_36	0.6257	0.507	0.189858	7.31209	0.0245455	0.666172	0.999285	0.657131	0.99988	0.56342
PWY-5097: L-lysine biosynthesis VI|g__Turicibacter.s__Turicibacter_sp_HGF1	0.456995	0.290011	-0.136637	6.01554	-0.0245419	0.64377	0.999305	0.636244	0.99988	0.374639
NONOXIPENT-PWY: pentose phosphate pathway (non-oxidative branch)|g__Klebsiella.s__Klebsiella_sp_4_1_44FAA	-0.843721	-0.78179	0.112778	4.41925	0.0245391	0.50817	0.999297	0.516025	0.99988	-0.806442
PWY-6121: 5-aminoimidazole ribonucleotide biosynthesis I|g__Slackia.s__Slackia_piriformis	-0.708514	-0.552071	0.135688	5.19883	0.0245286	0.537282	0.999272	0.504642	0.99988	-0.648216
PWY-6126: superpathway of adenosine nucleotides de novo biosynthesis II|g__Enterococcus.s__Enterococcus_avium	-0.18493	0.0292895	0.180302	7.04256	0.024489	0.583824	0.99927	0.550712	0.99988	-0.0764562
PWY-6609: adenine and adenosine salvage III|g__Streptococcus.s__Streptococcus_sp_2_1_36FAA	-0.487018	-0.527293	0.137685	4.61693	0.0244799	0.527519	0.999269	0.552854	0.99988	-0.501619
UNINTEGRATED|g__Parabacteroides.s__Parabacteroides_sp_D13	0.140678	-0.181087	-0.351976	14.7103	-0.0244733	0.709738	0.999289	0.590351	0.99988	-0.0234864
LEU-DEG2-PWY: L-leucine degradation I|g__Pseudomonas.s__Pseudomonas_sp_G5_2012	-0.742258	-0.912229	-0.145804	4.7635	-0.0244676	0.595563	0.999275	0.527635	0.99988	-0.824813
PWY-5667: CDP-diacylglycerol biosynthesis I|g__Bacteroides.s__Bacteroides_coprophilus	-0.568572	-0.633708	0.165349	5.66304	0.0244405	0.531659	0.999271	0.550245	0.99988	-0.607116
PWY-6387: UDP-N-acetylmuramoyl-pentapeptide biosynthesis I (meso-diaminopimelate containing)|g__Lachnospiraceae_noname.s__Lachnospiraceae_bacterium_4_1_37FAA	-0.619429	-0.84673	-0.157716	4.76175	-0.0244279	0.547839	0.999274	0.516542	0.99988	-0.741584
COA-PWY: coenzyme A biosynthesis I|g__Lactobacillus.s__Lactobacillus_sakei	0.84055	1.33451	-0.246122	9.53821	-0.0244119	0.581231	0.99928	0.684627	0.99988	1.06674
PWY-3841: folate transformations II|g__Enterococcus.s__Enterococcus_faecium	1.50394	1.11872	-0.192946	6.57503	-0.024404	0.681759	0.999304	0.723039	0.99988	1.31408
PWY-3841: folate transformations II|g__Enterococcus.s__Enterococcus_sp_7L76	0.127194	-0.113643	-0.173664	5.80063	-0.024401	0.628617	0.9993	0.603996	0.99988	0.0215257
PWY-7222: guanosine deoxyribonucleotides de novo biosynthesis II|g__Actinomyces.s__Actinomyces_johnsonii	-0.54741	-0.639075	-0.117698	4.69106	-0.0244004	0.563346	0.999269	0.549605	0.99988	-0.594907
VALSYN-PWY: L-valine biosynthesis|g__Enterococcus.s__Enterococcus_sp_C1	-0.688709	-0.856728	-0.139175	4.68334	-0.0243979	0.539914	0.999269	0.514814	0.99988	-0.787305
PWY-6387: UDP-N-acetylmuramoyl-pentapeptide biosynthesis I (meso-diaminopimelate containing)|g__Eubacterium.s__Eubacterium_ramulus	-0.0143585	-0.289864	-0.155341	5.67948	-0.0243892	0.596572	0.999309	0.5936	0.99988	-0.154129
PWY-5686: UMP biosynthesis|g__Klebsiella.s__Klebsiella_sp_4_1_44FAA	-0.906187	-0.824813	0.120099	4.36658	0.0243724	0.527575	0.999271	0.560504	0.99988	-0.854226
PWY-5097: L-lysine biosynthesis VI|g__Haemophilus.s__Haemophilus_parainfluenzae	-0.522394	-0.513578	0.139868	4.75341	0.0243707	0.530798	0.999294	0.563029	0.99988	-0.516894
PWY-6163: chorismate biosynthesis from 3-dehydroquinate|g__Clostridium.s__Clostridium_scindens	-0.850123	-0.780365	0.133419	4.46752	0.0243674	0.525403	0.999269	0.531195	0.99988	-0.835319
PWY-7446: sulfoglycolysis|unclassified	-0.718265	-0.640648	0.106716	4.5991	0.024365	0.493914	0.999281	0.497397	0.99988	-0.681992
P461-PWY: hexitol fermentation to lactate, formate, ethanol and acetate|g__Shigella.s__Shigella_flexneri	-0.830287	-0.699765	0.130956	4.43399	0.0243553	0.492662	0.99929	0.523515	0.99988	-0.763799
PWY-3001: superpathway of L-isoleucine biosynthesis I|g__Corynebacterium.s__Corynebacterium_variabile	-0.792403	-0.822624	0.108246	4.37207	0.0243551	0.492595	0.999291	0.489695	0.99988	-0.807907
P562-PWY: myo-inositol degradation I|unclassified	-0.738094	-0.765842	0.126542	4.42403	0.0243404	0.546645	0.999277	0.548701	0.99988	-0.751752
P461-PWY: hexitol fermentation to lactate, formate, ethanol and acetate|g__Klebsiella.s__Klebsiella_pneumoniae	-0.31376	-0.566332	-0.143182	6.04057	-0.0243251	0.594665	0.999274	0.549455	0.99988	-0.441525
PWY-6386: UDP-N-acetylmuramoyl-pentapeptide biosynthesis II (lysine-containing)|g__Staphylococcus.s__Staphylococcus_aureus	-0.702219	-0.70172	0.123138	4.29109	0.0243202	0.508983	0.999274	0.523895	0.99988	-0.70172
PEPTIDOGLYCANSYN-PWY: peptidoglycan biosynthesis I (meso-diaminopimelate containing)|g__Eubacterium.s__Eubacterium_brachy	-0.773925	-0.672763	0.132024	4.57634	0.0243146	0.536356	0.999277	0.525495	0.99988	-0.721266
UNINTEGRATED|g__Turicibacter.s__Turicibacter_sanguinis	1.20094	1.73859	0.276976	15.0538	0.0242805	0.687574	0.999335	0.680418	0.99988	1.44454
COA-PWY-1: coenzyme A biosynthesis II (mammalian)|g__Pseudomonas.s__Pseudomonas_mendocina	-0.808321	-1.05053	-0.122498	4.49893	-0.0242604	0.449623	0.999277	0.460571	0.99988	-0.916054
PEPTIDOGLYCANSYN-PWY: peptidoglycan biosynthesis I (meso-diaminopimelate containing)|g__Parabacteroides.s__Parabacteroides_distasonis	3.62409	4.08369	0.138966	5.54975	0.0242515	0.724438	0.999286	0.812206	0.99988	3.83528
PWY-7456: mannan degradation|g__Coprococcus.s__Coprococcus_eutactus	-0.744045	-0.803821	-0.115568	4.66517	-0.0242455	0.571243	0.999273	0.520755	0.99988	-0.778406
PWY-1269: CMP-3-deoxy-D-manno-octulosonate biosynthesis I|g__Proteus.s__Proteus_penneri	-0.870608	-0.830775	0.116556	4.3302	0.0242415	0.508873	0.999284	0.521846	0.99988	-0.859746
GLUTORN-PWY: L-ornithine biosynthesis|g__Pseudomonas.s__Pseudomonas_sp_G5_2012	-0.788774	-0.828624	-0.131922	4.97368	-0.0242375	0.568334	0.999276	0.529777	0.99988	-0.81023
PWY-5097: L-lysine biosynthesis VI|g__Bacteroides.s__Bacteroides_sp_D22	-0.749478	-0.699083	-0.12971	4.33126	-0.0242317	0.487876	0.999313	0.501032	0.99988	-0.721708
PWY0-1319: CDP-diacylglycerol biosynthesis II|g__Alistipes.s__Alistipes_finegoldii	0.371663	0.187938	0.198105	6.82309	0.0242317	0.656317	0.999343	0.654499	0.99988	0.279727
LACTOSECAT-PWY: lactose and galactose degradation I|g__Lactobacillus.s__Lactobacillus_delbrueckii	-0.666023	-0.599798	0.124924	5.08502	0.0242295	0.524998	0.999286	0.534662	0.99988	-0.629622
GLUTORN-PWY: L-ornithine biosynthesis|g__Klebsiella.s__Klebsiella_sp_4_1_44FAA	-0.944245	-0.830871	0.145819	4.38405	0.0242272	0.501807	0.999311	0.520691	0.99988	-0.895389
BRANCHED-CHAIN-AA-SYN-PWY: superpathway of branched amino acid biosynthesis|g__Actinomyces.s__Actinomyces_sp_oral_taxon_848	-0.749545	-0.861315	-0.138258	4.62388	-0.0242209	0.467959	0.999275	0.470013	0.99988	-0.807782
PWY-7210: pyrimidine deoxyribonucleotides biosynthesis from CTP|g__Shigella.s__Shigella_flexneri	-0.888772	-0.83152	0.114704	4.48195	0.0242173	0.50688	0.999274	0.530781	0.99988	-0.854673
PWY-7234: inosine-5'-phosphate biosynthesis III|g__Enterobacter.s__Enterobacter_cloacae	-0.912262	-0.745811	0.137327	4.19441	0.0242139	0.491468	0.999282	0.520524	0.99988	-0.842178
PWY-7111: pyruvate fermentation to isobutanol (engineered)|g__Bacteroides.s__Bacteroides_salyersiae	-0.625923	-0.531226	0.126942	4.63353	0.0242113	0.529346	0.999299	0.513231	0.99988	-0.581297
PWY-2941: L-lysine biosynthesis II|g__Peptostreptococcaceae_noname.s__Clostridium_bartlettii	4.41644	4.23916	-0.185405	6.39951	-0.0242057	0.633304	0.999281	0.783169	0.99988	4.3703
PWY-6609: adenine and adenosine salvage III|g__Peptoniphilus.s__Peptoniphilus_sp_oral_taxon_836	-0.798848	-0.719492	0.130299	4.25214	0.0242027	0.507362	0.999287	0.544205	0.99988	-0.764169
PWY-6147: 6-hydroxymethyl-dihydropterin diphosphate biosynthesis I|g__Enterobacter.s__Enterobacter_cloacae	-0.868215	-0.791571	0.118603	4.2737	0.0241992	0.511098	0.999297	0.537089	0.99988	-0.834152
UNINTEGRATED|g__Bifidobacterium.s__Bifidobacterium_dentium	12.2281	11.8838	-0.387163	15.4385	-0.0241763	0.828045	0.999277	0.774093	0.99988	12.1655
PWY-6123: inosine-5'-phosphate biosynthesis I|g__Bacteroides.s__Bacteroides_sp_3_1_23	-0.20921	-0.104159	0.150241	5.55689	0.0241663	0.549176	0.999299	0.568635	0.99988	-0.162295
PWY-6387: UDP-N-acetylmuramoyl-pentapeptide biosynthesis I (meso-diaminopimelate containing)|g__Clostridium.s__Clostridium_hathewayi	-0.391374	-0.453425	-0.158975	5.08069	-0.0241657	0.576557	0.999309	0.556648	0.99988	-0.422197
UNINTEGRATED|g__Clostridium.s__Clostridium_symbiosum	-0.641433	-0.47042	0.200618	5.55529	0.0241338	0.465446	0.999277	0.536802	0.99988	-0.573937
PWY-6126: superpathway of adenosine nucleotides de novo biosynthesis II|g__Shigella.s__Shigella_flexneri	-0.88997	-0.763687	0.113055	4.27512	0.0241252	0.489353	0.999269	0.500158	0.99988	-0.826844
PWY-5188: tetrapyrrole biosynthesis I (from glutamate)|g__Citrobacter.s__Citrobacter_sp_KTE32	-0.798318	-0.77351	0.152857	4.60046	0.0241227	0.504825	0.999301	0.517662	0.99988	-0.782344
PWY-5100: pyruvate fermentation to acetate and lactate II|g__Actinomyces.s__Actinomyces_sp_oral_taxon_172	-0.519904	-0.528236	0.135404	4.91049	0.0240943	0.532841	0.999272	0.535104	0.99988	-0.525138
PWY-5973: cis-vaccenate biosynthesis|g__Enterococcus.s__Enterococcus_durans	0.169386	0.1683	0.160616	7.00698	0.0240926	0.679866	0.999276	0.634289	0.99988	0.169008
PWY-6386: UDP-N-acetylmuramoyl-pentapeptide biosynthesis II (lysine-containing)|g__Lactobacillus.s__Lactobacillus_ruminis	-0.481872	-0.44199	0.155833	5.77755	0.0240906	0.568499	0.999269	0.514903	0.99988	-0.463438
UNINTEGRATED|g__T4likevirus.s__Escherichia_phage_wV7	-0.874858	-0.79225	0.138933	4.45124	0.0240872	0.517028	0.99928	0.482189	0.99988	-0.8371
HISTSYN-PWY: L-histidine biosynthesis|g__Bacteroides.s__Bacteroides_thetaiotaomicron	3.50286	3.79058	0.162496	5.78834	0.0240673	0.706682	0.999281	0.793262	0.99988	3.66127
COA-PWY-1: coenzyme A biosynthesis II (mammalian)|g__Acidaminococcus.s__Acidaminococcus_sp_BV3L6	-0.878897	-0.852057	0.13062	4.29946	0.0240618	0.485942	0.999281	0.481984	0.99988	-0.86704
PWY-7221: guanosine ribonucleotides de novo biosynthesis|g__Alistipes.s__Alistipes_senegalensis	0.0861758	-0.18007	-0.160422	6.62798	-0.0240557	0.635069	0.999273	0.627934	0.99988	-0.0301802
PWY-7316: dTDP-N-acetylviosamine biosynthesis|g__Escherichia.s__Escherichia_coli	-0.52279	-0.681985	-0.145492	5.06357	-0.0240456	0.528665	0.99928	0.555463	0.99988	-0.608408
DTDPRHAMSYN-PWY: dTDP-L-rhamnose biosynthesis I|g__Clostridiales_noname.s__Clostridiales_bacterium_1_7_47FAA	-0.830122	-0.768563	0.113721	4.21992	0.0240316	0.53929	0.999278	0.537965	0.99988	-0.800108
PWY-7279: aerobic respiration II (cytochrome c) (yeast)|g__Comamonas.s__Comamonas_testosteroni	-0.694238	-0.853445	-0.116922	4.56004	-0.024026	0.489251	0.999273	0.474935	0.99988	-0.78551
PWY-5686: UMP biosynthesis|g__Erysipelotrichaceae_noname.s__Eubacterium_biforme	0.567808	0.761443	0.236944	8.93252	0.0240247	0.692379	0.999273	0.669165	0.99988	0.642922
PWY-6122: 5-aminoimidazole ribonucleotide biosynthesis II|g__Escherichia.s__Escherichia_hermannii	-0.807502	-0.729431	0.106111	4.55764	0.0240154	0.501161	0.999269	0.513223	0.99988	-0.771589
PWY-5837: 1,4-dihydroxy-2-naphthoate biosynthesis I|g__Proteus.s__Proteus_mirabilis	-0.770712	-0.860526	0.140848	4.34664	0.0240022	0.526394	0.999275	0.518004	0.99988	-0.823917
PWY-7111: pyruvate fermentation to isobutanol (engineered)|g__Shigella.s__Shigella_flexneri	-0.844583	-0.725217	0.13035	4.5212	0.0239807	0.493346	0.99929	0.498893	0.99988	-0.779542
FERMENTATION-PWY: mixed acid fermentation|g__Escherichia.s__Escherichia_coli	-0.892648	-0.875588	0.118528	4.44917	0.0239782	0.50388	0.999273	0.524293	0.99988	-0.88514
PWY-5973: cis-vaccenate biosynthesis|g__Pseudomonas.s__Pseudomonas_sp_M1	-0.911003	-0.812103	0.11717	4.56543	0.0239571	0.520483	0.999296	0.516109	0.99988	-0.86503
NAD-BIOSYNTHESIS-II: NAD salvage pathway II|g__Citrobacter.s__Citrobacter_sp_KTE32	-0.834024	-0.757789	0.129072	4.4729	0.0239537	0.47751	0.999269	0.44798	0.99988	-0.801856
PWY-6126: superpathway of adenosine nucleotides de novo biosynthesis II|g__Proteus.s__Proteus_mirabilis	-0.844894	-0.835353	0.114684	4.35166	0.023937	0.487251	0.999269	0.504002	0.99988	-0.839278
NONMEVIPP-PWY: methylerythritol phosphate pathway I|g__Tannerella.s__Tannerella_sp_6_1_58FAA_CT1	-0.352482	-0.251065	0.168634	5.4017	0.0239206	0.567814	0.999292	0.58027	0.99988	-0.291288
PWY-5188: tetrapyrrole biosynthesis I (from glutamate)|g__Proteus.s__Proteus_mirabilis	-0.897592	-0.869687	0.119864	4.36953	0.0239165	0.562332	0.999271	0.559197	0.99988	-0.887328
PWY-7357: thiamin formation from pyrithiamine and oxythiamine (yeast)|g__Megamonas.s__Megamonas_funiformis	-0.641137	-0.832176	-0.113494	4.27594	-0.0239065	0.481572	0.99932	0.510461	0.99988	-0.750294
PWY-7220: adenosine deoxyribonucleotides de novo biosynthesis II|g__Escherichia.s__Escherichia_hermannii	-0.746255	-0.77682	0.120456	4.49928	0.0239031	0.511291	0.999316	0.496316	0.99988	-0.761658
PANTO-PWY: phosphopantothenate biosynthesis I|g__Sanguibacter.s__Sanguibacter_keddieii	-0.935197	-0.833775	0.108695	4.30529	0.0238974	0.499271	0.999283	0.498941	0.99988	-0.886761
PWY-6125: superpathway of guanosine nucleotides de novo biosynthesis II|g__Proteus.s__Proteus_mirabilis	-0.972658	-0.839074	0.12342	4.47112	0.0238619	0.523713	0.999297	0.521841	0.99988	-0.894935
PWY-6124: inosine-5'-phosphate biosynthesis II|g__Methanobrevibacter.s__Methanobrevibacter_smithii	-0.132168	0.020498	0.211205	9.02965	0.0238584	0.689066	0.999285	0.622525	0.99988	-0.0569075
PWY-5686: UMP biosynthesis|g__Coriobacteriaceae_noname.s__Coriobacteriaceae_bacterium_phI	-0.744438	-0.959063	-0.129342	4.37066	-0.0238583	0.514037	0.999282	0.520268	0.99988	-0.861915
PWY-5855: ubiquinol-7 biosynthesis (prokaryotic)|g__Klebsiella.s__Klebsiella_oxytoca	-0.377568	-0.351571	0.146853	5.60412	0.0238548	0.620672	0.99929	0.580871	0.99988	-0.359105
DAPLYSINESYN-PWY: L-lysine biosynthesis I|g__Proteus.s__Proteus_mirabilis	-0.849297	-0.884086	0.111764	4.34835	0.0238371	0.50633	0.999287	0.540517	0.99988	-0.868891
PWY-5103: L-isoleucine biosynthesis III|g__Pseudomonas.s__Pseudomonas_sp_GM16	-0.649403	-0.702682	0.103016	4.71013	0.0238201	0.527779	0.999269	0.517966	0.99988	-0.675212
PWY-7220: adenosine deoxyribonucleotides de novo biosynthesis II|g__Clostridiales_noname.s__Clostridiales_bacterium_1_7_47FAA	-0.911488	-0.754865	0.103227	4.31921	0.0238182	0.502028	0.999272	0.512672	0.99988	-0.85037
PWY-6163: chorismate biosynthesis from 3-dehydroquinate|g__Enterococcus.s__Enterococcus_pallens	-0.815324	-0.816421	0.125261	4.45309	0.0238141	0.600058	0.99929	0.574668	0.99988	-0.815324
PWY-6124: inosine-5'-phosphate biosynthesis II|g__Proteus.s__Proteus_penneri	-0.860716	-0.900792	0.134694	4.3511	0.0238122	0.526679	0.999305	0.528676	0.99988	-0.878789
1CMET2-PWY: N10-formyl-tetrahydrofolate biosynthesis|g__Bacteroides.s__Bacteroides_coprophilus	-0.603226	-0.615478	0.143286	5.56392	0.0238068	0.513123	0.999269	0.560134	0.99988	-0.60529
RHAMCAT-PWY: L-rhamnose degradation I|g__Pediococcus.s__Pediococcus_acidilactici	-0.330454	-0.393903	-0.186699	6.096	-0.0237973	0.632738	0.999309	0.557951	0.99988	-0.359471
PWY-6122: 5-aminoimidazole ribonucleotide biosynthesis II|g__Lactobacillus.s__Lactobacillus_antri	-0.870138	-0.816609	0.10045	4.32683	0.0237948	0.498232	0.999269	0.520311	0.99988	-0.850917
VALSYN-PWY: L-valine biosynthesis|g__Pseudomonas.s__Pseudomonas_sp_GM16	-0.719741	-0.564981	0.153592	5.10946	0.0237937	0.564942	0.999293	0.507814	0.99988	-0.645264
PWY-6124: inosine-5'-phosphate biosynthesis II|g__Pseudomonas.s__Pseudomonas_sp_M1	-0.881455	-0.917018	0.1149	4.43064	0.0237933	0.531632	0.999282	0.572059	0.99988	-0.89767
PWY-6121: 5-aminoimidazole ribonucleotide biosynthesis I|g__Clostridium.s__Clostridium_celatum	-0.611281	-0.676768	-0.13655	5.27515	-0.0237886	0.581048	0.999318	0.536899	0.99988	-0.637575
PWY-7219: adenosine ribonucleotides de novo biosynthesis|g__Pseudomonas.s__Pseudomonas_sp_GM16	-0.751407	-0.566161	0.149205	5.17423	0.0237822	0.584866	0.999305	0.529842	0.99988	-0.662378
PWY0-1296: purine ribonucleosides degradation|g__Pediococcus.s__Pediococcus_acidilactici	-0.566557	-0.361017	0.193105	6.28941	0.0237816	0.667924	0.999269	0.575552	0.99988	-0.46615
VALSYN-PWY: L-valine biosynthesis|g__Streptococcus.s__Streptococcus_sanguinis	1.51312	1.79319	0.145496	4.97422	0.0237678	0.605704	0.99927	0.694292	0.99988	1.63316
PWY0-1319: CDP-diacylglycerol biosynthesis II|g__Pseudomonas.s__Pseudomonas_sp_R62	-0.854577	-0.818389	0.146628	4.50282	0.0237669	0.536801	0.999286	0.531126	0.99988	-0.840772
PWY-4242: pantothenate and coenzyme A biosynthesis III|g__Actinomyces.s__Actinomyces_massiliensis	-0.641383	-0.679166	0.156142	4.37338	0.0237655	0.514634	0.999269	0.519484	0.99988	-0.664192
PWY0-166: superpathway of pyrimidine deoxyribonucleotides de novo biosynthesis (E. coli)|g__Proteus.s__Proteus_mirabilis	-0.760923	-0.932116	-0.118788	4.33552	-0.0237599	0.517523	0.99928	0.521628	0.99988	-0.840456
PWY-6936: seleno-amino acid biosynthesis|g__Pseudomonas.s__Pseudomonas_sp_M1	-0.822866	-0.847016	0.133957	4.4431	0.0237593	0.508125	0.999295	0.523096	0.99988	-0.837184
PWY-7221: guanosine ribonucleotides de novo biosynthesis|g__Lachnospiraceae_noname.s__Lachnospiraceae_bacterium_9_1_43BFAA	-0.756363	-0.873832	-0.115269	4.78589	-0.0237351	0.551678	0.999269	0.514994	0.99988	-0.811896
PWY0-1586: peptidoglycan maturation (meso-diaminopimelate containing)|g__Sphingobacterium.s__Sphingobacterium_spiritivorum	-0.821251	-0.866435	-0.105064	4.25018	-0.0237008	0.5225	0.999288	0.505746	0.99988	-0.839614
PWY-5173: superpathway of acetyl-CoA biosynthesis|g__Citrobacter.s__Citrobacter_freundii	-0.540027	-0.494442	0.135036	4.9614	0.0237005	0.55883	0.999287	0.551061	0.99988	-0.513616
PWY-7013: L-1,2-propanediol degradation|g__Shigella.s__Shigella_flexneri	-0.78897	-0.760448	0.111371	4.25326	0.0236981	0.493832	0.999281	0.516021	0.99988	-0.77243
UNINTEGRATED|g__Anaerococcus.s__Anaerococcus_lactolyticus	-0.920946	-0.809556	0.171273	4.65014	0.0236922	0.534051	0.99929	0.542635	0.99988	-0.86367
PWY-6151: S-adenosyl-L-methionine cycle I|g__Gemella.s__Gemella_haemolysans	-0.646766	-0.780337	-0.113963	4.50223	-0.0236876	0.546931	0.999278	0.54257	0.99988	-0.724491
DAPLYSINESYN-PWY: L-lysine biosynthesis I|g__Actinomyces.s__Actinomyces_sp_oral_taxon_171	-0.736811	-0.822957	-0.160179	4.46172	-0.0236612	0.55458	0.999278	0.567727	0.99988	-0.790409
PWY-6936: seleno-amino acid biosynthesis|g__Streptococcus.s__Streptococcus_infantis	-0.756518	-0.727075	-0.110882	4.18674	-0.023657	0.48502	0.999284	0.508825	0.99988	-0.737944
DAPLYSINESYN-PWY: L-lysine biosynthesis I|g__Psychrobacter.s__Psychrobacter_arcticus	-0.803739	-0.763925	0.152578	4.54683	0.0236509	0.511443	0.999272	0.514693	0.99988	-0.77578
UNINTEGRATED|g__Desulfovibrio.s__Desulfovibrio_desulfuricans	-0.666549	-0.787518	-0.174066	5.69493	-0.023648	0.642508	0.999332	0.563692	0.99988	-0.744885
PWY-6387: UDP-N-acetylmuramoyl-pentapeptide biosynthesis I (meso-diaminopimelate containing)|g__Enterococcus.s__Enterococcus_asini	-0.709734	-0.692284	0.145753	5.00601	0.0235981	0.509759	0.999276	0.47851	0.99988	-0.700851
PWY-6122: 5-aminoimidazole ribonucleotide biosynthesis II|g__Corynebacterium.s__Corynebacterium_sp_HFH0082	-0.729292	-0.910349	-0.13389	4.50543	-0.0235837	0.521102	0.999326	0.53797	0.99988	-0.817168
UNINTEGRATED|g__Porphyromonas.s__Porphyromonas_somerae	-0.77981	-0.768919	0.138455	4.42195	0.0235742	0.524947	0.999293	0.494183	0.99988	-0.774035
PWY0-1319: CDP-diacylglycerol biosynthesis II|g__Lachnospiraceae_noname.s__Lachnospiraceae_bacterium_6_1_63FAA	-0.333245	-0.379437	-0.130393	5.79067	-0.0235687	0.579321	0.99928	0.563142	0.99988	-0.356775
VALSYN-PWY: L-valine biosynthesis|g__Psychrobacter.s__Psychrobacter_cryohalolentis	-0.995345	-0.820209	0.117797	4.54344	0.0235681	0.510564	0.99927	0.53262	0.99988	-0.913882
PWY-7220: adenosine deoxyribonucleotides de novo biosynthesis II|g__Collinsella.s__Collinsella_tanakaei	-0.74923	-0.788949	-0.109912	4.91816	-0.0235558	0.510502	0.999276	0.495165	0.99988	-0.773411
VALSYN-PWY: L-valine biosynthesis|g__Enterococcus.s__Enterococcus_avium	-0.115553	-0.0114727	0.165483	6.60389	0.0235461	0.653983	0.999303	0.599844	0.99988	-0.0525522
PWY-6122: 5-aminoimidazole ribonucleotide biosynthesis II|g__Eggerthella.s__Eggerthella_lenta	3.36796	2.23365	-0.188137	6.90084	-0.0235275	0.689331	0.999303	0.743798	0.99988	2.68114
PWY-6609: adenine and adenosine salvage III|g__Prevotella.s__Prevotella_timonensis	-0.892109	-0.832742	0.119934	4.40069	0.0235247	0.518039	0.999281	0.512772	0.99988	-0.861456
PWY-1042: glycolysis IV (plant cytosol)|g__Bacteroides.s__Bacteroides_sp_2_1_22	-0.404402	-0.54666	-0.146504	5.02377	-0.0235211	0.533517	0.999279	0.507764	0.99988	-0.481033
UNINTEGRATED|g__Coprobacillus.s__Coprobacillus_sp_29_1	-0.334076	-0.291108	0.240743	8.25986	0.0235091	0.571586	0.99929	0.542458	0.99988	-0.308538
VALSYN-PWY: L-valine biosynthesis|g__Paraprevotella.s__Paraprevotella_xylaniphila	-0.810971	-0.740184	0.138028	4.80858	0.0234692	0.524203	0.999269	0.544014	0.99988	-0.774774
PWY-3841: folate transformations II|g__Acinetobacter.s__Acinetobacter_guillouiae	-0.821208	-0.76852	0.129966	4.38538	0.0234516	0.489708	0.999269	0.517993	0.99988	-0.793187
PWY0-845: superpathway of pyridoxal 5'-phosphate biosynthesis and salvage|g__Enterobacteriaceae_noname.s__Enterobacteriaceae_bacterium_9_2_54FAA	-0.665019	-0.602083	0.124067	5.29861	0.023449	0.500465	0.999272	0.533866	0.99988	-0.629946
PWY-4242: pantothenate and coenzyme A biosynthesis III|g__Streptococcus.s__Streptococcus_australis	-0.509039	-0.39689	0.14298	5.05654	0.0234235	0.529025	0.999269	0.539735	0.99988	-0.461857
PWY-7208: superpathway of pyrimidine nucleobases salvage|g__Bacillus.s__Bacillus_isronensis	-0.824819	-0.927813	-0.115756	4.31249	-0.0233953	0.49878	0.9993	0.502533	0.99988	-0.870435
PWY-7219: adenosine ribonucleotides de novo biosynthesis|g__Rothia.s__Rothia_mucilaginosa	-0.602554	-0.562572	-0.121675	4.60502	-0.0233809	0.559646	0.999274	0.557981	0.99988	-0.584058
UNINTEGRATED|g__Lactobacillus.s__Lactobacillus_curvatus	-0.318871	-0.48632	-0.227255	6.95691	-0.0233785	0.73028	0.999291	0.572752	0.99988	-0.397864
PWY-1042: glycolysis IV (plant cytosol)|g__Desulfovibrio.s__Desulfovibrio_piger	-0.707733	-0.649008	0.132815	4.86563	0.0233765	0.519447	0.999269	0.515293	0.99988	-0.685385
UDPNAGSYN-PWY: UDP-N-acetyl-D-glucosamine biosynthesis I|g__Bifidobacterium.s__Bifidobacterium_pseudocatenulatum	0.790744	0.83923	-0.24677	9.58596	-0.0233747	0.760917	0.999312	0.702869	0.99988	0.804024
PWY-6387: UDP-N-acetylmuramoyl-pentapeptide biosynthesis I (meso-diaminopimelate containing)|g__Bacteroides.s__Bacteroides_nordii	-0.719082	-0.615552	0.1354	4.4635	0.0233646	0.564599	0.999281	0.549751	0.99988	-0.669017
PWY-6703: preQ0 biosynthesis|g__Bacteroides.s__Bacteroides_sp_3_1_33FAA	-0.289706	-0.573027	-0.1445	5.86548	-0.023362	0.601382	0.99927	0.581823	0.99988	-0.442868
PWY-6121: 5-aminoimidazole ribonucleotide biosynthesis I|g__Lactobacillus.s__Lactobacillus_fermentum	-0.110676	-0.0597693	-0.162413	5.8721	-0.0233604	0.640079	0.999332	0.594436	0.99988	-0.0863743
PWY0-1338: polymyxin resistance|g__Shigella.s__Shigella_flexneri	-0.829144	-0.749403	0.120462	4.47454	0.0233339	0.501851	0.999291	0.496235	0.99988	-0.785337
COLANSYN-PWY: colanic acid building blocks biosynthesis|g__Shigella.s__Shigella_flexneri	-0.887783	-0.856609	0.118392	4.43239	0.0233296	0.530041	0.99933	0.510519	0.99988	-0.870548
PWY-5154: L-arginine biosynthesis III (via N-acetyl-L-citrulline)|g__Psychrobacter.s__Psychrobacter_arcticus	-0.865696	-0.872909	0.127294	4.49943	0.0233278	0.482338	0.999274	0.504644	0.99988	-0.869307
PWY-6121: 5-aminoimidazole ribonucleotide biosynthesis I|g__Sutterella.s__Sutterella_wadsworthensis	-0.642207	-0.626101	0.156855	4.7231	0.0233086	0.484173	0.999269	0.479733	0.99988	-0.636283
PEPTIDOGLYCANSYN-PWY: peptidoglycan biosynthesis I (meso-diaminopimelate containing)|g__Erysipelotrichaceae_noname.s__Erysipelotrichaceae_bacterium_5_2_54FAA	-0.704262	-0.641654	0.126033	4.97849	0.0233021	0.472672	0.999314	0.496544	0.99988	-0.66891
PWY-5667: CDP-diacylglycerol biosynthesis I|g__Clostridium.s__Clostridium_citroniae	-0.576952	-0.712688	-0.108433	4.34292	-0.0232719	0.524231	0.999277	0.547045	0.99988	-0.66135
PWY0-1533: methylphosphonate degradation I|g__Shigella.s__Shigella_flexneri	-0.816952	-0.839537	0.122952	4.24088	0.0232608	0.457562	0.999281	0.488716	0.99988	-0.828232
PWY-6386: UDP-N-acetylmuramoyl-pentapeptide biosynthesis II (lysine-containing)|g__Lachnospiraceae_noname.s__Lachnospiraceae_bacterium_5_1_63FAA	6.21023	6.59053	0.134859	6.9882	0.0232574	0.731728	0.9993	0.811817	0.99988	6.49078
PWY-7199: pyrimidine deoxyribonucleosides salvage|g__Streptococcus.s__Streptococcus_australis	-0.323356	-0.336768	0.125681	4.92921	0.0232525	0.559012	0.999277	0.593965	0.99988	-0.330424
UNINTEGRATED|g__Bacteroides.s__Bacteroides_coprophilus	-0.587232	-0.590405	0.243761	6.21989	0.023246	0.599126	0.999291	0.549597	0.99988	-0.590405
PWY-6147: 6-hydroxymethyl-dihydropterin diphosphate biosynthesis I|g__Lactobacillus.s__Lactobacillus_reuteri	-0.552386	-0.654943	-0.143836	5.2605	-0.0232374	0.581625	0.999301	0.548183	0.99988	-0.607214
PWY-7197: pyrimidine deoxyribonucleotide phosphorylation|g__Pseudomonas.s__Pseudomonas_sp_GM24	-0.923461	-0.720049	0.125145	4.27183	0.0232326	0.534613	0.999275	0.541584	0.99988	-0.823171
COA-PWY-1: coenzyme A biosynthesis II (mammalian)|g__Lactobacillus.s__Lactobacillus_ruminis	-0.62006	-0.460517	0.146412	5.82544	0.0232325	0.592058	0.999283	0.539264	0.99988	-0.52879
PWY-1042: glycolysis IV (plant cytosol)|g__Bacteroides.s__Bacteroides_sp_2_2_4	-0.373528	-0.284908	0.178216	6.39892	0.0232126	0.590734	0.999287	0.572823	0.99988	-0.324272
ANAGLYCOLYSIS-PWY: glycolysis III (from glucose)|g__Pediococcus.s__Pediococcus_acidilactici	-0.348362	-0.502939	-0.178397	6.26783	-0.0232113	0.603933	0.999341	0.583839	0.99988	-0.415872
PWY-6609: adenine and adenosine salvage III|g__Bacteroides.s__Bacteroides_sp_D22	-0.720305	-0.816399	-0.102899	4.46297	-0.0231865	0.481148	0.999275	0.505614	0.99988	-0.760703
PWY0-162: superpathway of pyrimidine ribonucleotides de novo biosynthesis|g__Corynebacterium.s__Corynebacterium_sp_HFH0082	-0.861251	-0.836467	0.11684	4.57121	0.0231802	0.545067	0.999282	0.543438	0.99988	-0.848207
PWY-7663: gondoate biosynthesis (anaerobic)|g__Citrobacter.s__Citrobacter_sp_KTE32	-0.887597	-0.814134	0.0983523	4.33134	0.0231655	0.504199	0.999276	0.517683	0.99988	-0.841689
PWY-3841: folate transformations II|g__Bacteroides.s__Bacteroides_cellulosilyticus	1.59666	1.07549	-0.202687	7.76198	-0.0231613	0.674485	0.999314	0.704462	0.99988	1.35745
PWY-6386: UDP-N-acetylmuramoyl-pentapeptide biosynthesis II (lysine-containing)|g__Clostridium.s__Clostridium_scindens	-0.877404	-0.854495	0.137872	4.49846	0.0231554	0.471508	0.999269	0.501693	0.99988	-0.869501
PWY-7219: adenosine ribonucleotides de novo biosynthesis|g__Psychrobacter.s__Psychrobacter_sp_G	-0.846803	-0.748528	0.139316	4.52244	0.0231457	0.481982	0.999269	0.495567	0.99988	-0.780875
THRESYN-PWY: superpathway of L-threonine biosynthesis|g__Methanobrevibacter.s__Methanobrevibacter_smithii	-0.0912547	-0.0103435	0.217765	9.04081	0.0231276	0.698158	0.999294	0.599132	0.99988	-0.046176
PANTO-PWY: phosphopantothenate biosynthesis I|g__Corynebacterium.s__Corynebacterium_sp_HFH0082	-0.831586	-0.763807	0.126783	4.47912	0.0231263	0.501398	0.999298	0.516608	0.99988	-0.802566
SER-GLYSYN-PWY: superpathway of L-serine and glycine biosynthesis I|g__Pseudomonas.s__Pseudomonas_sp_R62	-0.817706	-0.811108	0.127948	4.53534	0.0231258	0.50871	0.999273	0.517008	0.99988	-0.813262
PWY-7219: adenosine ribonucleotides de novo biosynthesis|g__Erysipelotrichaceae_noname.s__Erysipelotrichaceae_bacterium_5_2_54FAA	-0.366471	-0.529364	-0.138648	5.26191	-0.0230942	0.554326	0.999273	0.563462	0.99988	-0.431259
PWY-6123: inosine-5'-phosphate biosynthesis I|g__Citrobacter.s__Citrobacter_freundii	-0.542675	-0.505679	0.120056	4.9148	0.0230721	0.553933	0.999271	0.561159	0.99988	-0.52823
PWY-6123: inosine-5'-phosphate biosynthesis I|g__Psychrobacter.s__Psychrobacter_sp_PAMC_21119	-0.874694	-0.803206	0.110179	4.45879	0.0230454	0.498932	0.99929	0.48434	0.99988	-0.841392
PWY-6284: superpathway of unsaturated fatty acids biosynthesis (E. coli)|unclassified	-0.395358	-0.370974	0.138889	6.17853	0.0230344	0.629335	0.99927	0.614705	0.99988	-0.385378
PWY-6123: inosine-5'-phosphate biosynthesis I|g__Streptococcus.s__Streptococcus_mitis_oralis_pneumoniae	-0.72091	-0.845257	-0.122204	4.35947	-0.023034	0.510647	0.999297	0.502141	0.99988	-0.778414
PWY-5188: tetrapyrrole biosynthesis I (from glutamate)|g__Citrobacter.s__Citrobacter_freundii	-0.595118	-0.474498	0.121817	5.00325	0.0230196	0.565798	0.999281	0.554791	0.99988	-0.517844
UDPNAGSYN-PWY: UDP-N-acetyl-D-glucosamine biosynthesis I|g__Lactobacillus.s__Lactobacillus_curvatus	-0.375287	-0.620514	-0.142864	5.57865	-0.0229787	0.584894	0.999284	0.579948	0.99988	-0.495828
PWY-6387: UDP-N-acetylmuramoyl-pentapeptide biosynthesis I (meso-diaminopimelate containing)|g__Lactobacillus.s__Lactobacillus_fermentum	-0.0794057	-0.173834	-0.15502	5.70003	-0.0229761	0.570185	0.99929	0.565379	0.99988	-0.121576
PWY-6305: putrescine biosynthesis IV|g__Megamonas.s__Megamonas_hypermegale	-0.820137	-0.730847	0.103237	4.31447	0.0229711	0.500689	0.999274	0.526501	0.99988	-0.773294
ANAGLYCOLYSIS-PWY: glycolysis III (from glucose)|g__Citrobacter.s__Citrobacter_freundii	-0.523216	-0.638831	-0.124666	5.08944	-0.0229643	0.559366	0.999269	0.538499	0.99988	-0.586487
PWY-1269: CMP-3-deoxy-D-manno-octulosonate biosynthesis I|g__Proteus.s__Proteus_mirabilis	-0.839521	-0.896749	-0.106748	4.41959	-0.0229446	0.498545	0.999269	0.532106	0.99988	-0.87118
PWY-5104: L-isoleucine biosynthesis IV|g__Lachnospiraceae_noname.s__Lachnospiraceae_bacterium_5_1_63FAA	5.47965	6.19327	0.164325	6.63936	0.0229387	0.763482	0.9993	0.814292	0.99988	5.84256
COA-PWY-1: coenzyme A biosynthesis II (mammalian)|g__Bacteroides.s__Bacteroides_sp_3_1_23	0.0154975	-0.0281177	0.126849	5.57077	0.0229205	0.556368	0.999286	0.584506	0.99988	-0.00670687
PWY-7221: guanosine ribonucleotides de novo biosynthesis|g__Eubacterium.s__Eubacterium_ramulus	-0.0519588	0.0623229	0.149325	5.7891	0.0228916	0.583748	0.999289	0.580022	0.99988	-0.010617
PWY0-166: superpathway of pyrimidine deoxyribonucleotides de novo biosynthesis (E. coli)|g__Citrobacter.s__Citrobacter_sp_KTE32	-0.860535	-0.847599	0.0968997	4.43549	0.0228903	0.541337	0.999319	0.503897	0.99988	-0.853209
NONOXIPENT-PWY: pentose phosphate pathway (non-oxidative branch)|g__Turicibacter.s__Turicibacter_sanguinis	0.95588	1.12607	0.134192	5.94145	0.0228884	0.681479	0.999289	0.720857	0.99988	1.03208
PWY-6936: seleno-amino acid biosynthesis|g__Actinomyces.s__Actinomyces_sp_oral_taxon_171	-0.700669	-0.76388	-0.0963862	4.43909	-0.0228865	0.518818	0.999297	0.511046	0.99988	-0.724286
PWY-7282: 4-amino-2-methyl-5-phosphomethylpyrimidine biosynthesis (yeast)|g__Proteus.s__Proteus_mirabilis	-0.806538	-0.88525	-0.12497	4.43171	-0.0228777	0.468695	0.999277	0.4699	0.99988	-0.844419
PWY-6507: 4-deoxy-L-threo-hex-4-enopyranuronate degradation|g__Proteus.s__Proteus_mirabilis	-0.75603	-0.883331	0.133975	4.41627	0.0228681	0.534617	0.999295	0.535037	0.99988	-0.810745
ARGSYN-PWY: L-arginine biosynthesis I (via L-ornithine)|g__Pseudomonas.s__Pseudomonas_psychrophila	-0.860383	-0.80979	0.118473	4.56967	0.0228638	0.534384	0.999321	0.556594	0.99988	-0.838298
UNINTEGRATED|g__Bifidobacterium.s__Bifidobacterium_adolescentis	19.5693	19.6376	0.272889	18.3054	0.0228544	0.307175	0.999269	0.761337	0.99988	19.6376
PWY0-1296: purine ribonucleosides degradation|g__Clostridium.s__Clostridium_clostridioforme	-0.558772	-0.542804	-0.118188	5.43034	-0.0228454	0.555198	0.999332	0.535692	0.99988	-0.553938
ASPASN-PWY: superpathway of L-aspartate and L-asparagine biosynthesis|g__Streptococcus.s__Streptococcus_mitis_oralis_pneumoniae	-0.765277	-0.886796	-0.135775	4.32885	-0.0228421	0.450135	0.999282	0.476363	0.99988	-0.826302
PWY-6700: queuosine biosynthesis|g__Pseudomonas.s__Pseudomonas_aeruginosa	-0.909938	-0.775216	0.138073	4.32779	0.0228403	0.488225	0.999278	0.501014	0.99988	-0.848898
PWY-7210: pyrimidine deoxyribonucleotides biosynthesis from CTP|g__Pseudomonas.s__Pseudomonas_sp_GM24	-0.915679	-0.841705	0.109016	4.3408	0.0228373	0.499618	0.999273	0.496476	0.99988	-0.887954
PWY-1269: CMP-3-deoxy-D-manno-octulosonate biosynthesis I|g__Pseudomonas.s__Pseudomonas_fragi	-0.801799	-0.680628	0.141523	5.01683	0.0228352	0.47171	0.999313	0.483041	0.99988	-0.741677
ARO-PWY: chorismate biosynthesis I|g__Blautia.s__Ruminococcus_obeum	6.98016	6.76172	0.165046	6.68623	0.0228213	0.747249	0.999296	0.847419	0.99988	6.90091
PANTOSYN-PWY: pantothenate and coenzyme A biosynthesis I|g__Actinomyces.s__Actinomyces_sp_ICM39	-0.877485	-0.85875	0.123113	4.27733	0.0228213	0.445429	0.999294	0.469859	0.99988	-0.869734
PWY-6121: 5-aminoimidazole ribonucleotide biosynthesis I|g__Peptostreptococcus.s__Peptostreptococcus_stomatis	-0.869064	-0.895915	0.110089	4.24922	0.0228064	0.543229	0.999283	0.508726	0.99988	-0.883008
PWY-3841: folate transformations II|g__Psychrobacter.s__Psychrobacter_cryohalolentis	-0.917648	-0.938043	0.144476	4.53902	0.0228046	0.489457	0.999269	0.47053	0.99988	-0.92296
PWY-7228: superpathway of guanosine nucleotides de novo biosynthesis I|g__Eggerthella.s__Eggerthella_sp_HGA1	4.85194	4.94453	0.149991	6.28437	0.0228005	0.746379	0.999302	0.808352	0.99988	4.88828
PWY-5097: L-lysine biosynthesis VI|g__Citrobacter.s__Citrobacter_freundii	-0.454652	-0.45876	-0.134675	4.92351	-0.022795	0.525773	0.999269	0.549112	0.99988	-0.457837
PWY-5097: L-lysine biosynthesis VI|g__Bacteroides.s__Bacteroides_intestinalis	-0.719011	-0.9174	-0.112018	4.71725	-0.022785	0.53071	0.999282	0.472196	0.99988	-0.81394
NONMEVIPP-PWY: methylerythritol phosphate pathway I|g__Coprobacillus.s__Coprobacillus_sp_8_2_54BFAA	-0.829428	-0.769297	0.116542	4.47938	0.0227697	0.511289	0.999284	0.497925	0.99988	-0.80398
PWY-6122: 5-aminoimidazole ribonucleotide biosynthesis II|g__Psychrobacter.s__Psychrobacter_arcticus	-0.842702	-0.792834	0.128545	4.61097	0.0227691	0.53073	0.999319	0.514315	0.99988	-0.818794
PWY-5103: L-isoleucine biosynthesis III|g__Streptococcus.s__Streptococcus_sp_2_1_36FAA	-0.37976	-0.325728	0.141336	4.53282	0.0227641	0.553441	0.999277	0.585138	0.99988	-0.363649
PWY0-1319: CDP-diacylglycerol biosynthesis II|g__Clostridium.s__Clostridium_hathewayi	-0.000275307	-0.0849345	0.110696	5.08201	0.0227422	0.611914	0.999287	0.644488	0.99988	-0.0284456
PWY-5154: L-arginine biosynthesis III (via N-acetyl-L-citrulline)|g__Blautia.s__Ruminococcus_torques	5.07921	5.23874	-0.195132	7.70917	-0.0227343	0.771075	0.999269	0.829452	0.99988	5.13765
PWY-7111: pyruvate fermentation to isobutanol (engineered)|g__Clostridium.s__Clostridium_citroniae	-0.70398	-0.547483	0.121822	4.29932	0.0227296	0.543128	0.999269	0.522481	0.99988	-0.635124
PWY-7234: inosine-5'-phosphate biosynthesis III|g__Streptococcus.s__Streptococcus_intermedius	-0.892388	-0.784171	0.108605	4.40803	0.0227144	0.500669	0.999283	0.491154	0.99988	-0.842606
PWY-7221: guanosine ribonucleotides de novo biosynthesis|g__Tannerella.s__Tannerella_sp_6_1_58FAA_CT1	-0.225916	-0.431725	-0.13107	5.67545	-0.0227039	0.581664	0.999286	0.599036	0.99988	-0.323481
PWY-5484: glycolysis II (from fructose 6-phosphate)|g__Citrobacter.s__Citrobacter_sp_KTE32	-1.02459	-0.927712	0.133613	4.57667	0.0226956	0.502226	0.999286	0.539856	0.99988	-0.978587
PWY-5667: CDP-diacylglycerol biosynthesis I|g__Lactobacillus.s__Lactobacillus_reuteri	-0.478625	-0.540756	-0.114108	5.26115	-0.0226953	0.590254	0.999274	0.571076	0.99988	-0.507978
UNINTEGRATED|g__Erysipelotrichaceae_noname.s__Eubacterium_biforme	0.607486	0.774998	0.323681	17.2553	0.0226885	0.712011	0.999283	0.644161	0.99988	0.681677
GLUCARDEG-PWY: D-glucarate degradation I|g__Enterobacter.s__Enterobacter_aerogenes	-0.811193	-0.743167	0.132934	4.56928	0.0226879	0.527415	0.999271	0.539228	0.99988	-0.785403
PROTOCATECHUATE-ORTHO-CLEAVAGE-PWY: protocatechuate degradation II (ortho-cleavage pathway)|g__Pseudomonas.s__Pseudomonas_sp_M1	-0.821085	-0.798928	0.117376	4.37049	0.0226876	0.472781	0.999286	0.509246	0.99988	-0.80646
PWY-6123: inosine-5'-phosphate biosynthesis I|g__Enterococcus.s__Enterococcus_faecalis	0.355115	-0.133957	-0.152731	5.4536	-0.0226761	0.601925	0.999289	0.56476	0.99988	0.121928
PANTO-PWY: phosphopantothenate biosynthesis I|g__Veillonella.s__Veillonella_ratti	-0.744335	-0.834985	-0.145359	4.58234	-0.0226722	0.525817	0.999292	0.505078	0.99988	-0.79154
ILEUSYN-PWY: L-isoleucine biosynthesis I (from threonine)|g__Enterococcus.s__Enterococcus_asini	-0.72881	-0.693253	0.114061	5.2502	0.0226626	0.522621	0.999269	0.557758	0.99988	-0.717499
PWY-6122: 5-aminoimidazole ribonucleotide biosynthesis II|g__Lactobacillus.s__Lactobacillus_fermentum	0.0201484	-0.108803	-0.155335	5.97781	-0.0226596	0.63752	0.999333	0.633055	0.99988	-0.0370418
PWY-2942: L-lysine biosynthesis III|g__Lachnospiraceae_noname.s__Lachnospiraceae_bacterium_7_1_58FAA	-0.733581	-0.758535	-0.104603	4.5904	-0.0226584	0.509778	0.999272	0.556237	0.99988	-0.745989
PWY0-162: superpathway of pyrimidine ribonucleotides de novo biosynthesis|g__Flavobacterium.s__Flavobacterium_sp_WG21	-0.749003	-0.911178	-0.107525	4.44108	-0.0226574	0.5236	0.999269	0.522252	0.99988	-0.839377
PWY-6121: 5-aminoimidazole ribonucleotide biosynthesis I|g__Enterococcus.s__Enterococcus_asini	-0.702562	-0.70954	0.149515	5.26122	0.022653	0.544301	0.999269	0.55478	0.99988	-0.7074
PWY-724: superpathway of L-lysine, L-threonine and L-methionine biosynthesis II|g__Rhodococcus.s__Rhodococcus_sp_P27	-0.711833	-0.853268	-0.129356	4.63832	-0.022645	0.527994	0.999285	0.522788	0.99988	-0.797845
PWY-7208: superpathway of pyrimidine nucleobases salvage|g__Actinomyces.s__Actinomyces_johnsonii	-0.688041	-0.69954	0.134657	4.55701	0.0226361	0.518059	0.999281	0.546428	0.99988	-0.691789
NAGLIPASYN-PWY: lipid IVA biosynthesis|g__Pseudomonas.s__Pseudomonas_fragi	-0.785581	-0.780527	0.153858	4.8403	0.0226256	0.458794	0.999301	0.510409	0.99988	-0.785412
PWY-5103: L-isoleucine biosynthesis III|g__Streptococcus.s__Streptococcus_infantis	-0.674061	-0.731952	-0.126318	4.38238	-0.022617	0.465217	0.999269	0.488029	0.99988	-0.693818
PWY-6147: 6-hydroxymethyl-dihydropterin diphosphate biosynthesis I|g__Bacteroides.s__Bacteroides_sp_3_1_23	-0.500578	-0.539322	0.145304	4.8981	0.0226107	0.556906	0.999281	0.558839	0.99988	-0.512118
P161-PWY: acetylene degradation|g__Enterobacter.s__Enterobacter_asburiae	-0.859406	-0.857258	0.110447	4.44713	0.0226012	0.549214	0.999279	0.567744	0.99988	-0.857482
METHANOGENESIS-PWY: methanogenesis from H2 and CO2|g__Methanobrevibacter.s__Methanobrevibacter_smithii	-0.113459	-0.0516701	0.200959	9.8308	0.0226009	0.676579	0.999291	0.603771	0.99988	-0.0804886
UNINTEGRATED|g__Clostridium.s__Clostridium_leptum	8.89913	1.63178	-0.339046	16.8896	-0.0226	0.723656	0.999308	0.718381	0.99988	2.1844
PWY-5840: superpathway of menaquinol-7 biosynthesis|g__Shigella.s__Shigella_flexneri	-0.924225	-0.774733	0.125635	4.35906	0.0225888	0.488979	0.999311	0.49203	0.99988	-0.846561
PWY0-1319: CDP-diacylglycerol biosynthesis II|g__Bacteroides.s__Bacteroides_faecis	-0.124859	-0.325775	-0.15064	6.22327	-0.0225655	0.632315	0.9993	0.611395	0.99988	-0.229129
PWY-6387: UDP-N-acetylmuramoyl-pentapeptide biosynthesis I (meso-diaminopimelate containing)|g__Actinomyces.s__Actinomyces_johnsonii	-0.650941	-0.666212	-0.115347	4.33958	-0.0225655	0.552221	0.999282	0.533176	0.99988	-0.654426
PWY-7197: pyrimidine deoxyribonucleotide phosphorylation|g__Escherichia.s__Escherichia_hermannii	-0.811189	-0.8234	0.0843602	4.50431	0.0225584	0.506185	0.999279	0.478048	0.99988	-0.817693
RHAMCAT-PWY: L-rhamnose degradation I|g__Lactobacillus.s__Lactobacillus_sakei	-0.848428	-0.792802	0.114007	4.69694	0.022541	0.516407	0.999283	0.517168	0.99988	-0.815859
PWY0-1296: purine ribonucleosides degradation|g__Coriobacteriaceae_noname.s__Coriobacteriaceae_bacterium_phI	-0.927717	-0.817713	0.124357	4.34435	0.0225373	0.486233	0.99927	0.523205	0.99988	-0.873317
PWY-7111: pyruvate fermentation to isobutanol (engineered)|g__Actinobaculum.s__Actinobaculum_schaalii	-0.788028	-0.826458	-0.111611	4.1878	-0.0225279	0.542889	0.999308	0.53909	0.99988	-0.806865
PWY-922: mevalonate pathway I|g__Corynebacterium.s__Corynebacterium_sp_HFH0082	-0.789402	-0.792475	0.102483	4.54157	0.0225265	0.466698	0.999295	0.468944	0.99988	-0.791951
PWY-6124: inosine-5'-phosphate biosynthesis II|g__Bacteroides.s__Bacteroides_sp_D1	-0.870733	-0.707817	0.148474	4.16427	0.022496	0.503042	0.999302	0.516166	0.99988	-0.771185
PWY0-845: superpathway of pyridoxal 5'-phosphate biosynthesis and salvage|g__Bacteroides.s__Bacteroides_sp_2_2_4	-0.611191	-0.606607	0.116886	4.63951	0.0224937	0.510411	0.99928	0.535955	0.99988	-0.607572
PWY-6121: 5-aminoimidazole ribonucleotide biosynthesis I|g__Clostridium.s__Clostridium_hathewayi	-0.374559	-0.227303	0.145662	5.04638	0.0224874	0.556358	0.999275	0.552722	0.99988	-0.292951
PEPTIDOGLYCANSYN-PWY: peptidoglycan biosynthesis I (meso-diaminopimelate containing)|g__Clostridium.s__Clostridium_sp_ATCC_BAA_442	-0.430368	-0.37549	0.126431	5.19727	0.0224754	0.527603	0.999274	0.583388	0.99988	-0.400531
PWY-7228: superpathway of guanosine nucleotides de novo biosynthesis I|g__Pseudomonas.s__Pseudomonas_psychrophila	-0.827178	-0.819905	0.0955891	4.58123	0.0224656	0.523919	0.999269	0.545024	0.99988	-0.82626
PWY-6628: superpathway of L-phenylalanine biosynthesis|g__Citrobacter.s__Citrobacter_freundii	-0.525317	-0.593656	-0.130893	4.77496	-0.0224576	0.54835	0.999272	0.558371	0.99988	-0.5618
PWY-5189: tetrapyrrole biosynthesis II (from glycine)|g__Shigella.s__Shigella_flexneri	-0.837852	-0.80107	0.131554	4.46836	0.0224568	0.488794	0.999269	0.527001	0.99988	-0.818251
NAGLIPASYN-PWY: lipid IVA biosynthesis|unclassified	2.13597	1.6591	0.197644	8.77741	0.0224415	0.734945	0.99929	0.751139	0.99988	1.86006
PWY-6124: inosine-5'-phosphate biosynthesis II|g__Bacteroides.s__Bacteroides_sp_2_1_22	-0.0488342	0.116194	0.153881	5.27262	0.0224291	0.585123	0.999295	0.61999	0.99988	0.0341705
PWY-4242: pantothenate and coenzyme A biosynthesis III|g__Bacteroides.s__Bacteroides_sp_D2	-0.721957	-0.848937	-0.132949	4.83168	-0.0224196	0.524372	0.999293	0.498209	0.99988	-0.785435
COMPLETE-ARO-PWY: superpathway of aromatic amino acid biosynthesis|g__Blautia.s__Ruminococcus_torques	6.18258	6.17183	-0.164825	6.74718	-0.0224175	0.771019	0.99931	0.844523	0.99988	6.17754
PWY-7219: adenosine ribonucleotides de novo biosynthesis|g__Pseudomonas.s__Pseudomonas_sp_G5_2012	-0.692012	-0.813853	-0.102795	4.81174	-0.022406	0.57735	0.999315	0.497495	0.99988	-0.760124
PWY-7221: guanosine ribonucleotides de novo biosynthesis|g__Corynebacterium.s__Corynebacterium_variabile	-0.818055	-0.822611	0.133791	4.30985	0.022371	0.5104	0.999269	0.533727	0.99988	-0.821036
PWY-6121: 5-aminoimidazole ribonucleotide biosynthesis I|g__Clostridium.s__Clostridium_sp_L2_50	-0.246923	-0.335324	-0.161347	6.16608	-0.0223638	0.616266	0.999294	0.589681	0.99988	-0.280895
PYRIDOXSYN-PWY: pyridoxal 5'-phosphate biosynthesis I|g__Bacteroides.s__Bacteroides_sp_D2	-0.784805	-0.818282	0.112173	4.49148	0.0223603	0.488236	0.999275	0.489305	0.99988	-0.797158
PWY-5189: tetrapyrrole biosynthesis II (from glycine)|g__Sphingobacterium.s__Sphingobacterium_spiritivorum	-0.924192	-0.846983	0.121037	4.20838	0.0223537	0.460634	0.999273	0.499651	0.99988	-0.891427
PWY-7234: inosine-5'-phosphate biosynthesis III|g__Pseudomonas.s__Pseudomonas_sp_G5_2012	-0.673355	-0.879565	-0.110846	4.8224	-0.0223522	0.579036	0.999269	0.516936	0.99988	-0.778427
PWY-7323: superpathway of GDP-mannose-derived O-antigen building blocks biosynthesis|unclassified	4.39706	6.06563	0.186455	8.18634	0.0223492	0.612173	0.999272	0.814729	0.99988	5.89772
PWY4FS-8: phosphatidylglycerol biosynthesis II (non-plastidic)|g__Klebsiella.s__Klebsiella_sp_4_1_44FAA	-0.877208	-0.758815	0.105731	4.33307	0.0223338	0.502035	0.999277	0.54843	0.99988	-0.82314
P105-PWY: TCA cycle IV (2-oxoglutarate decarboxylase)|g__Shigella.s__Shigella_flexneri	-0.874023	-0.717912	0.106712	4.37312	0.0223177	0.534368	0.999279	0.504895	0.99988	-0.799505
PWY-621: sucrose degradation III (sucrose invertase)|g__Lactobacillus.s__Lactobacillus_sakei	0.160389	0.500557	0.205832	9.28691	0.0223123	0.730789	0.999322	0.647162	0.99988	0.305377
PANTO-PWY: phosphopantothenate biosynthesis I|g__Desulfovibrio.s__Desulfovibrio_piger	-0.78107	-0.665391	0.135111	4.89194	0.0223038	0.523896	0.99928	0.507175	0.99988	-0.726348
PWY-5695: urate biosynthesis/inosine 5'-phosphate degradation|g__Bacteroides.s__Bacteroides_sp_2_1_16	-0.776714	-0.878059	-0.108759	4.38708	-0.0222991	0.550875	0.999321	0.562846	0.99988	-0.842003
PWY-6387: UDP-N-acetylmuramoyl-pentapeptide biosynthesis I (meso-diaminopimelate containing)|g__Atopobium.s__Atopobium_parvulum	-0.738927	-0.871436	-0.125783	4.32704	-0.0222927	0.533681	0.999295	0.55949	0.99988	-0.797786
PWY-6737: starch degradation V|g__Anaerostipes.s__Anaerostipes_sp_3_2_56FAA	-0.633534	-0.490398	0.138234	5.13158	0.0222797	0.555057	0.999269	0.539829	0.99988	-0.548639
PWY-7111: pyruvate fermentation to isobutanol (engineered)|g__Veillonella.s__Veillonella_sp_6_1_27	-0.740448	-0.923139	-0.0979156	4.1781	-0.022269	0.528461	0.999281	0.545889	0.99988	-0.825179
PWY-5100: pyruvate fermentation to acetate and lactate II|g__Veillonella.s__Veillonella_dispar	-0.972112	-0.715815	0.123302	4.42574	0.0222556	0.498684	0.999273	0.523582	0.99988	-0.848487
PWY-1269: CMP-3-deoxy-D-manno-octulosonate biosynthesis I|g__Bacteroides.s__Bacteroides_sp_3_1_23	-0.283117	-0.127402	0.140504	5.55444	0.0222448	0.620206	0.999284	0.625931	0.99988	-0.205126
PWY-6737: starch degradation V|g__Streptococcus.s__Streptococcus_lutetiensis	-0.664801	-0.818473	-0.120867	4.93719	-0.0222408	0.543559	0.999295	0.501002	0.99988	-0.734202
PEPTIDOGLYCANSYN-PWY: peptidoglycan biosynthesis I (meso-diaminopimelate containing)|g__Comamonas.s__Comamonas_testosteroni	-0.660816	-0.695416	-0.115172	4.5379	-0.0222384	0.473659	0.999314	0.481423	0.99988	-0.675623
PWY-6387: UDP-N-acetylmuramoyl-pentapeptide biosynthesis I (meso-diaminopimelate containing)|g__Bacteroides.s__Bacteroides_sp_2_1_33B	-0.690691	-0.612424	0.124923	4.84364	0.0222377	0.518016	0.999269	0.523433	0.99988	-0.651928
PWY0-1296: purine ribonucleosides degradation|g__Escherichia.s__Escherichia_hermannii	-0.830763	-0.727966	0.11758	4.48675	0.0222185	0.48095	0.999271	0.508629	0.99988	-0.785338
PWY-5100: pyruvate fermentation to acetate and lactate II|g__Streptococcus.s__Streptococcus_sp_2_1_36FAA	-0.58787	-0.492197	0.113585	4.54591	0.0222143	0.554361	0.999274	0.562235	0.99988	-0.533275
VALSYN-PWY: L-valine biosynthesis|g__Paraprevotella.s__Paraprevotella_clara	-0.580057	-0.589149	0.143018	5.78839	0.0222048	0.569304	0.999271	0.556444	0.99988	-0.584051
NONMEVIPP-PWY: methylerythritol phosphate pathway I|g__Parabacteroides.s__Parabacteroides_sp_D25	-0.211416	-0.365069	-0.121728	5.11136	-0.0222027	0.590644	0.999287	0.600839	0.99988	-0.29342
PWY-5188: tetrapyrrole biosynthesis I (from glutamate)|g__Pseudomonas.s__Pseudomonas_sp_CF149	-0.832673	-0.762822	0.120096	4.55891	0.0221912	0.539319	0.999269	0.51059	0.99988	-0.807028
ASPASN-PWY: superpathway of L-aspartate and L-asparagine biosynthesis|g__Bacteroides.s__Bacteroides_sp_D2	-0.736678	-0.939228	-0.110801	4.64157	-0.022179	0.482364	0.99927	0.490689	0.99988	-0.826237
COA-PWY-1: coenzyme A biosynthesis II (mammalian)|g__Turicibacter.s__Turicibacter_sanguinis	0.835828	1.19743	0.159381	6.11121	0.022165	0.624648	0.999277	0.696559	0.99988	1.02697
PWY-5855: ubiquinol-7 biosynthesis (prokaryotic)|g__Pseudomonas.s__Pseudomonas_sp_G5_2012	-0.657704	-0.833477	-0.128086	4.78612	-0.0221393	0.561211	0.999273	0.522604	0.99988	-0.748024
PWY-6121: 5-aminoimidazole ribonucleotide biosynthesis I|g__Enterobacter.s__Enterobacter_cloacae	-0.801395	-0.692894	0.107117	4.19836	0.0221294	0.480654	0.999311	0.513508	0.99988	-0.748192
PWY-6126: superpathway of adenosine nucleotides de novo biosynthesis II|g__Clostridium.s__Clostridium_asparagiforme	-0.778799	-0.677951	0.110607	4.49625	0.0220909	0.514746	0.99929	0.539711	0.99988	-0.729015
FOLSYN-PWY: superpathway of tetrahydrofolate biosynthesis and salvage|g__Shigella.s__Shigella_flexneri	-0.800996	-0.814554	-0.101112	4.48865	-0.0220841	0.511318	0.999275	0.504361	0.99988	-0.808552
PWY-5913: TCA cycle VI (obligate autotrophs)|g__Acinetobacter.s__Acinetobacter_guillouiae	-0.892729	-0.792167	-0.11476	4.20113	-0.0220827	0.509494	0.999289	0.53812	0.99988	-0.835369
PWY-6387: UDP-N-acetylmuramoyl-pentapeptide biosynthesis I (meso-diaminopimelate containing)|g__Actinomyces.s__Actinomyces_sp_oral_taxon_171	-0.73203	-0.858928	-0.138455	4.50999	-0.0220771	0.485744	0.999284	0.541649	0.99988	-0.789638
PWY-6386: UDP-N-acetylmuramoyl-pentapeptide biosynthesis II (lysine-containing)|g__Streptococcus.s__Streptococcus_sobrinus	-0.347539	-0.338032	-0.137977	5.03397	-0.0220739	0.522156	0.999281	0.539859	0.99988	-0.343742
PWY-6629: superpathway of L-tryptophan biosynthesis|g__Citrobacter.s__Citrobacter_sp_KTE32	-0.884153	-0.879562	0.141389	4.40271	0.0220535	0.498224	0.999289	0.539491	0.99988	-0.883352
PEPTIDOGLYCANSYN-PWY: peptidoglycan biosynthesis I (meso-diaminopimelate containing)|g__Bacteroides.s__Bacteroides_intestinalis	-0.762424	-0.911461	-0.102002	4.91249	-0.022039	0.55159	0.999269	0.518175	0.99988	-0.837692
PYRIDOXSYN-PWY: pyridoxal 5'-phosphate biosynthesis I|g__Parabacteroides.s__Parabacteroides_sp_D13	-0.622849	-0.579944	-0.123497	5.02596	-0.022038	0.54354	0.999269	0.55564	0.99988	-0.596348
PWY-7229: superpathway of adenosine nucleotides de novo biosynthesis I|g__Actinomyces.s__Actinomyces_sp_oral_taxon_172	-0.55956	-0.707497	-0.132783	4.73421	-0.0220352	0.576865	0.999297	0.555444	0.99988	-0.619758
COA-PWY: coenzyme A biosynthesis I|g__Bacteroides.s__Bacteroides_sp_D22	-0.665174	-0.841074	-0.09411	4.32519	-0.0220259	0.51565	0.999281	0.553575	0.99988	-0.753145
PWY-6126: superpathway of adenosine nucleotides de novo biosynthesis II|g__Psychrobacter.s__Psychrobacter_sp_PAMC_21119	-0.966452	-0.830847	0.116411	4.55918	0.0220221	0.476598	0.999269	0.474651	0.99988	-0.885884
PWY-7197: pyrimidine deoxyribonucleotide phosphorylation|g__Pseudomonas.s__Pseudomonas_sp_G5_2012	-0.881383	-0.875353	0.144931	4.43316	0.0220118	0.536158	0.999293	0.526098	0.99988	-0.880531
PWY-6122: 5-aminoimidazole ribonucleotide biosynthesis II|g__Clostridium.s__Clostridium_sp_HGF2	-0.214266	-0.369461	-0.15887	5.48662	-0.0219822	0.62879	0.999278	0.632907	0.99988	-0.291717
PWY-6385: peptidoglycan biosynthesis III (mycobacteria)|unclassified	12.238	12.6908	0.0491398	2.06599	0.0219629	0.689632	0.999269	0.824674	0.99988	12.2806
BRANCHED-CHAIN-AA-SYN-PWY: superpathway of branched amino acid biosynthesis|g__Enterococcus.s__Enterococcus_asini	-0.697502	-0.736999	0.116785	5.16546	0.0219532	0.547044	0.999269	0.555614	0.99988	-0.707354
PWY-6703: preQ0 biosynthesis|g__Bacteroides.s__Bacteroides_salyersiae	-0.790753	-0.870226	-0.120122	4.6249	-0.0219514	0.490325	0.999281	0.493241	0.99988	-0.828865
PWY-7208: superpathway of pyrimidine nucleobases salvage|g__Proteus.s__Proteus_mirabilis	-0.80516	-0.814198	0.105707	4.38466	0.0219454	0.514926	0.99929	0.495016	0.99988	-0.810794
PWY66-409: superpathway of purine nucleotide salvage|g__Corynebacterium.s__Corynebacterium_sp_HFH0082	-0.838864	-0.758794	0.114942	4.43054	0.0219253	0.520586	0.999272	0.507738	0.99988	-0.799266
PWY4FS-7: phosphatidylglycerol biosynthesis I (plastidic)|g__Enterobacter.s__Enterobacter_cloacae	-0.903207	-0.772722	0.118448	4.37042	0.0219199	0.487402	0.999318	0.481598	0.99988	-0.840777
PWY-5100: pyruvate fermentation to acetate and lactate II|g__Erysipelotrichaceae_noname.s__Eubacterium_cylindroides	-0.724288	-0.901578	-0.129004	4.34978	-0.021917	0.53564	0.999278	0.516325	0.99988	-0.81142
PWY-6708: ubiquinol-8 biosynthesis (prokaryotic)|g__Enterobacter.s__Enterobacter_asburiae	-0.868639	-0.826687	0.111349	4.58707	0.0219158	0.507704	0.999022	0.517878	0.99988	-0.847374
PWY-7197: pyrimidine deoxyribonucleotide phosphorylation|g__Veillonella.s__Veillonella_dispar	-0.823516	-0.810711	0.102522	4.1315	0.0219064	0.520685	0.999314	0.509762	0.99988	-0.813573
DTDPRHAMSYN-PWY: dTDP-L-rhamnose biosynthesis I|g__Blautia.s__Ruminococcus_torques	0.0887318	0.501289	0.172157	6.084	0.0219047	0.625482	0.999289	0.587477	0.99988	0.252398
PWY-7234: inosine-5'-phosphate biosynthesis III|g__Pseudomonas.s__Pseudomonas_fragi	-0.774017	-0.771401	0.116371	4.70533	0.0219012	0.456255	0.999273	0.491116	0.99988	-0.773613
PEPTIDOGLYCANSYN-PWY: peptidoglycan biosynthesis I (meso-diaminopimelate containing)|g__Odoribacter.s__Odoribacter_splanchnicus	3.17003	3.30692	0.14589	6.49912	0.0219	0.691409	0.999269	0.770912	0.99988	3.23099
PWY-1042: glycolysis IV (plant cytosol)|g__Citrobacter.s__Citrobacter_freundii	-0.472037	-0.412328	0.130262	5.20526	0.0218922	0.557095	0.99928	0.557572	0.99988	-0.450092
PWY-7234: inosine-5'-phosphate biosynthesis III|g__Streptococcus.s__Streptococcus_sanguinis	-0.889171	-0.778002	0.115031	4.41592	0.0218877	0.494439	0.999286	0.514403	0.99988	-0.83659
THRESYN-PWY: superpathway of L-threonine biosynthesis|g__Proteus.s__Proteus_mirabilis	-0.882328	-0.821728	0.108707	4.33523	0.0218782	0.504175	0.999277	0.51055	0.99988	-0.856336
PEPTIDOGLYCANSYN-PWY: peptidoglycan biosynthesis I (meso-diaminopimelate containing)|g__Peptoniphilus.s__Peptoniphilus_harei	-0.795103	-0.815134	0.0914303	4.47262	0.0218688	0.524607	0.999269	0.537569	0.99988	-0.800089
PWY0-1296: purine ribonucleosides degradation|g__Streptococcus.s__Streptococcus_agalactiae	-0.860044	-0.917298	0.11291	4.32323	0.021853	0.522229	0.999269	0.526307	0.99988	-0.894068
PWY-6700: queuosine biosynthesis|g__Turicibacter.s__Turicibacter_sp_HGF1	0.209822	0.035436	-0.177993	5.79822	-0.0218339	0.61334	0.999269	0.623387	0.99988	0.12986
NONMEVIPP-PWY: methylerythritol phosphate pathway I|g__Anaerotruncus.s__Anaerotruncus_colihominis	-0.618301	-0.657991	0.109412	4.36359	0.0218224	0.533341	0.999269	0.5513	0.99988	-0.636303
PWY4FS-8: phosphatidylglycerol biosynthesis II (non-plastidic)|g__Peptoniphilus.s__Peptoniphilus_sp_oral_taxon_836	-0.916155	-0.777532	0.118521	4.30696	0.0218207	0.481099	0.999286	0.494727	0.99988	-0.855279
PWY-6151: S-adenosyl-L-methionine cycle I|g__Turicibacter.s__Turicibacter_sp_HGF1	0.442817	0.326081	-0.126405	6.45948	-0.0218175	0.637037	0.999286	0.646527	0.99988	0.378542
PWY-6277: superpathway of 5-aminoimidazole ribonucleotide biosynthesis|g__Clostridium.s__Clostridium_sp_L2_50	-0.318981	-0.367529	-0.15092	6.35621	-0.0217917	0.635077	0.999283	0.619222	0.99988	-0.341111
P164-PWY: purine nucleobases degradation I (anaerobic)|g__Olsenella.s__Olsenella_profusa	-0.880711	-0.950759	0.0785514	4.2336	0.021779	0.530687	0.999292	0.557248	0.99988	-0.907885
PWY-5347: superpathway of L-methionine biosynthesis (transsulfuration)|g__Enterobacter.s__Enterobacter_asburiae	-0.924867	-0.806058	0.111877	4.33777	0.0217629	0.494015	0.999327	0.500305	0.99988	-0.871345
PWY-7111: pyruvate fermentation to isobutanol (engineered)|g__Flavobacterium.s__Flavobacterium_sp_WG21	-0.762917	-0.79775	0.100366	4.33811	0.0217566	0.496312	0.999269	0.506303	0.99988	-0.773653
ARGSYNBSUB-PWY: L-arginine biosynthesis II (acetyl cycle)|g__Comamonas.s__Comamonas_testosteroni	-0.750352	-0.82852	-0.126366	4.52836	-0.0217559	0.471967	0.999269	0.479559	0.99988	-0.782377
P185-PWY: formaldehyde assimilation III (dihydroxyacetone cycle)|g__Escherichia.s__Escherichia_coli	-0.568968	-0.628697	-0.0950892	4.44628	-0.0217487	0.548174	0.999287	0.553526	0.99988	-0.596558
PWY-6122: 5-aminoimidazole ribonucleotide biosynthesis II|g__Lachnospiraceae_noname.s__Lachnospiraceae_bacterium_9_1_43BFAA	-0.760387	-0.854355	-0.139805	4.80452	-0.0217423	0.551169	0.999285	0.518036	0.99988	-0.804055
PWY-6168: flavin biosynthesis III (fungi)|g__Proteus.s__Proteus_mirabilis	-0.854	-0.754558	0.113152	4.36647	0.021741	0.468192	0.999298	0.483066	0.99988	-0.796265
PWY-6277: superpathway of 5-aminoimidazole ribonucleotide biosynthesis|g__Fusobacterium.s__Fusobacterium_ulcerans	-0.932961	-0.836414	0.116108	4.38359	0.0217222	0.493548	0.999269	0.51494	0.99988	-0.889934
PWY-6387: UDP-N-acetylmuramoyl-pentapeptide biosynthesis I (meso-diaminopimelate containing)|g__Atopobium.s__Atopobium_rimae	-0.733112	-0.826716	-0.0905055	4.76342	-0.021722	0.504979	0.999286	0.500881	0.99988	-0.780156
COA-PWY-1: coenzyme A biosynthesis II (mammalian)|g__Bacteroides.s__Bacteroides_nordii	-0.778873	-0.755153	0.106236	4.48435	0.0216681	0.506642	0.999273	0.515853	0.99988	-0.761319
PWY-6151: S-adenosyl-L-methionine cycle I|g__Bacteroides.s__Bacteroides_eggerthii	-0.227407	-0.0346736	0.178771	6.98616	0.0216614	0.653921	0.99932	0.594107	0.99988	-0.141565
PWY-7221: guanosine ribonucleotides de novo biosynthesis|g__Clostridium.s__Clostridium_perfringens	-0.595781	-0.44063	0.123483	5.19184	0.021654	0.537741	0.999273	0.569569	0.99988	-0.519418
PWY-7111: pyruvate fermentation to isobutanol (engineered)|g__Corynebacterium.s__Corynebacterium_amycolatum	-0.805715	-0.733042	0.0895409	4.45501	0.0216312	0.487956	0.999281	0.505156	0.99988	-0.776785
PWY-6700: queuosine biosynthesis|g__Pseudomonas.s__Pseudomonas_sp_CF149	-0.885882	-0.87048	0.135125	4.42747	0.0216234	0.500895	0.999291	0.53976	0.99988	-0.876097
UNINTEGRATED|g__Streptococcus.s__Streptococcus_infantis	-0.77058	-0.909426	-0.122554	4.76414	-0.0216101	0.598185	0.999301	0.518307	0.99988	-0.834126
COA-PWY-1: coenzyme A biosynthesis II (mammalian)|g__Lactobacillus.s__Lactobacillus_amylovorus	-0.271962	-0.449104	-0.136497	7.87038	-0.0215968	0.685965	0.999294	0.585816	0.99988	-0.346726
UNINTEGRATED|g__Streptococcus.s__Streptococcus_gordonii	0.657227	0.0733106	-0.193016	11.632	-0.021588	0.659159	0.999279	0.663622	0.99988	0.369206
PWY-7208: superpathway of pyrimidine nucleobases salvage|g__Shigella.s__Shigella_flexneri	-0.750945	-0.776031	0.120741	4.59144	0.0215768	0.528645	0.999327	0.553979	0.99988	-0.763778
NAD-BIOSYNTHESIS-II: NAD salvage pathway II|g__Escherichia.s__Escherichia_hermannii	-0.872381	-0.722318	0.115182	4.63454	0.0215732	0.582178	0.999269	0.566393	0.99988	-0.798817
NONMEVIPP-PWY: methylerythritol phosphate pathway I|g__Actinomyces.s__Actinomyces_sp_ICM39	-0.66364	-0.848023	-0.121249	4.32655	-0.0215659	0.552183	0.999269	0.541883	0.99988	-0.773023
PWY-6121: 5-aminoimidazole ribonucleotide biosynthesis I|g__Anaerococcus.s__Anaerococcus_vaginalis	-0.886119	-0.852425	0.129372	4.42496	0.0215646	0.500622	0.999269	0.52722	0.99988	-0.873347
UNINTEGRATED|g__Bifidobacterium.s__Bifidobacterium_catenulatum	0.582969	0.396111	-0.297904	15.0446	-0.0215458	0.780483	0.999324	0.607446	0.99988	0.468218
PWY0-166: superpathway of pyrimidine deoxyribonucleotides de novo biosynthesis (E. coli)|g__Escherichia.s__Escherichia_hermannii	-0.837306	-0.840195	0.127712	4.47905	0.0215331	0.505252	0.999281	0.512136	0.99988	-0.839078
SO4ASSIM-PWY: sulfate reduction I (assimilatory)|g__Escherichia.s__Escherichia_hermannii	-0.887186	-0.796733	0.129367	4.47766	0.021521	0.563761	0.999289	0.541831	0.99988	-0.847888
PWY-7221: guanosine ribonucleotides de novo biosynthesis|g__Coprococcus.s__Coprococcus_sp_HPP0074	-0.520996	-0.71753	-0.155961	5.25831	-0.0215209	0.571346	0.999269	0.520601	0.99988	-0.618182
PWY-5415: catechol degradation I (meta-cleavage pathway)|g__Klebsiella.s__Klebsiella_pneumoniae	-0.499763	-0.706576	-0.134138	4.7479	-0.0215062	0.560167	0.999269	0.563608	0.99988	-0.616302
PWY-2942: L-lysine biosynthesis III|g__Bacteroides.s__Bacteroides_sp_3_1_33FAA	-0.0916751	0.00454452	0.120368	6.34751	0.0214879	0.615741	0.999337	0.615276	0.99988	-0.0456353
PWY-621: sucrose degradation III (sucrose invertase)|g__Lactobacillus.s__Lactobacillus_amylovorus	-0.253645	-0.441491	-0.171087	8.06717	-0.0214704	0.655423	0.999269	0.565948	0.99988	-0.345336
GALACTARDEG-PWY: D-galactarate degradation I|g__Klebsiella.s__Klebsiella_oxytoca	-0.402835	-0.491898	-0.108998	5.13273	-0.0214703	0.565359	0.999319	0.569329	0.99988	-0.449114
PWY-5973: cis-vaccenate biosynthesis|g__Desulfovibrio.s__Desulfovibrio_piger	-0.622947	-0.775507	-0.148345	4.85497	-0.0214701	0.509226	0.999277	0.536131	0.99988	-0.696561
BIOTIN-BIOSYNTHESIS-PWY: biotin biosynthesis I|g__Citrobacter.s__Citrobacter_sp_KTE32	-0.852997	-0.81215	0.12197	4.54879	0.0214649	0.51512	0.999314	0.513593	0.99988	-0.835136
PWY-6123: inosine-5'-phosphate biosynthesis I|g__Streptococcus.s__Streptococcus_intermedius	-0.899504	-0.796299	0.102304	4.43981	0.0214466	0.523063	0.999272	0.553978	0.99988	-0.846969
PWY-2942: L-lysine biosynthesis III|g__Shigella.s__Shigella_flexneri	-0.847338	-0.82973	0.10251	4.40879	0.021439	0.509211	0.999281	0.547408	0.99988	-0.837626
PWY-7197: pyrimidine deoxyribonucleotide phosphorylation|g__Pseudomonas.s__Pseudomonas_sp_R62	-0.909413	-0.854011	0.149999	4.56086	0.0214388	0.50037	0.999278	0.479918	0.99988	-0.876513
GLUCONEO-PWY: gluconeogenesis I|g__Citrobacter.s__Citrobacter_freundii	-0.518685	-0.550921	0.126635	4.90084	0.0214248	0.53143	0.999309	0.514141	0.99988	-0.537723
PWY-6122: 5-aminoimidazole ribonucleotide biosynthesis II|g__Coprococcus.s__Coprococcus_eutactus	-0.746692	-0.897088	-0.114581	4.67404	-0.0214197	0.50857	0.999275	0.470138	0.99988	-0.829458
PWY-6387: UDP-N-acetylmuramoyl-pentapeptide biosynthesis I (meso-diaminopimelate containing)|g__Bacteroides.s__Bacteroides_finegoldii	0.378184	0.0281174	-0.122888	6.34853	-0.021417	0.583963	0.999289	0.580128	0.99988	0.207002
PWY-5667: CDP-diacylglycerol biosynthesis I|g__Turicibacter.s__Turicibacter_sanguinis	0.300728	0.49485	0.150536	5.7473	0.0214138	0.611742	0.999276	0.638902	0.99988	0.38993
PWY-7220: adenosine deoxyribonucleotides de novo biosynthesis II|g__Pseudomonas.s__Pseudomonas_sp_GM24	-0.883466	-0.797075	0.107012	4.41871	0.0214048	0.510403	0.999287	0.510038	0.99988	-0.844775
PWY-5097: L-lysine biosynthesis VI|g__Bacteroides.s__Bacteroides_cellulosilyticus	1.26718	0.815733	-0.163787	7.56245	-0.0213923	0.704984	0.999288	0.71527	0.99988	1.03866
PWY-5686: UMP biosynthesis|g__Streptococcus.s__Streptococcus_australis	-0.378687	-0.441847	-0.123586	5.28951	-0.021392	0.610822	0.999291	0.589414	0.99988	-0.414461
ARGSYN-PWY: L-arginine biosynthesis I (via L-ornithine)|g__Arthrobacter.s__Arthrobacter_arilaitensis	-0.702108	-0.888902	-0.14042	4.37737	-0.021361	0.533045	0.999278	0.548752	0.99988	-0.800629
PWY0-1319: CDP-diacylglycerol biosynthesis II|g__Proteus.s__Proteus_mirabilis	-0.893921	-0.825559	0.107521	4.2743	0.0213593	0.512375	0.999271	0.489636	0.99988	-0.855189
PWY-2942: L-lysine biosynthesis III|g__Veillonella.s__Veillonella_ratti	-0.729939	-0.750966	-0.111589	4.75548	-0.0213454	0.564791	0.999269	0.530423	0.99988	-0.742811
PWY-6123: inosine-5'-phosphate biosynthesis I|g__Escherichia.s__Escherichia_hermannii	-0.883084	-0.825953	0.14353	4.58792	0.0213256	0.488711	0.999272	0.492214	0.99988	-0.855597
PWY-6277: superpathway of 5-aminoimidazole ribonucleotide biosynthesis|g__Pediococcus.s__Pediococcus_pentosaceus	-0.554092	-0.663111	-0.141758	4.83553	-0.0213252	0.548645	0.999269	0.529438	0.99988	-0.614122
VALSYN-PWY: L-valine biosynthesis|g__Bacteroides.s__Bacteroides_massiliensis	0.324366	0.248929	0.14536	7.41769	0.0213244	0.653337	0.999269	0.647325	0.99988	0.28055
LACTOSECAT-PWY: lactose and galactose degradation I|g__Lactobacillus.s__Lactobacillus_zeae	-0.694573	-0.808935	-0.0981602	4.38166	-0.0213071	0.533835	0.999275	0.542065	0.99988	-0.759073
PWY-6507: 4-deoxy-L-threo-hex-4-enopyranuronate degradation|g__Lactobacillus.s__Lactobacillus_casei_paracasei	5.80331	6.53849	-0.193745	7.87076	-0.0213062	0.814947	0.999285	0.911905	0.99988	6.2338
PWY-6317: galactose degradation I (Leloir pathway)|g__Streptococcus.s__Streptococcus_parasanguinis	2.00685	2.14177	-0.128835	5.84274	-0.0212703	0.684999	0.999269	0.725874	0.99988	2.07314
PWY0-1297: superpathway of purine deoxyribonucleosides degradation|g__Klebsiella.s__Klebsiella_sp_4_1_44FAA	-0.872139	-0.82423	0.102145	4.31862	0.0212658	0.471118	0.999289	0.481955	0.99988	-0.848913
BRANCHED-CHAIN-AA-SYN-PWY: superpathway of branched amino acid biosynthesis|g__Megamonas.s__Megamonas_hypermegale	-0.781161	-0.80581	0.101111	4.38136	0.0212636	0.560158	0.999281	0.533348	0.99988	-0.787999
FASYN-INITIAL-PWY: superpathway of fatty acid biosynthesis initiation (E. coli)|g__Flavobacterium.s__Flavobacterium_sp_WG21	-0.914249	-0.840651	0.0954066	4.54992	0.0212518	0.54821	0.999282	0.576041	0.99988	-0.883625
TRPSYN-PWY: L-tryptophan biosynthesis|g__Pseudomonas.s__Pseudomonas_sp_M1	-0.890285	-0.871867	0.135548	4.52351	0.0212287	0.510555	0.999318	0.551494	0.99988	-0.88
POLYAMSYN-PWY: superpathway of polyamine biosynthesis I|g__Megamonas.s__Megamonas_hypermegale	-0.88986	-0.792714	0.101765	4.34494	0.02122	0.491285	0.99928	0.503327	0.99988	-0.83618
UNINTEGRATED|g__Bilophila.s__Bilophila_sp_4_1_30	-0.569606	-0.638177	0.173723	5.80974	0.0212085	0.473196	0.999269	0.518591	0.99988	-0.607793
UNINTEGRATED|g__Lactobacillus.s__Lactobacillus_coryniformis	-0.75435	-0.611894	0.132502	5.34874	0.0212009	0.59821	0.999269	0.546996	0.99988	-0.683243
PWY-6630: superpathway of L-tyrosine biosynthesis|g__Shigella.s__Shigella_flexneri	-0.844187	-0.840723	0.11676	4.41811	0.0211542	0.505415	0.999269	0.506026	0.99988	-0.842719
PWY-6151: S-adenosyl-L-methionine cycle I|g__Anaerostipes.s__Anaerostipes_sp_3_2_56FAA	-0.384891	-0.37908	0.121261	5.52762	0.0211453	0.514898	0.999269	0.539433	0.99988	-0.379902
P185-PWY: formaldehyde assimilation III (dihydroxyacetone cycle)|g__Citrobacter.s__Citrobacter_freundii	-0.577957	-0.563286	-0.0942161	4.8843	-0.0211399	0.533737	0.99927	0.525085	0.99988	-0.570204
VALSYN-PWY: L-valine biosynthesis|g__Desulfovibrio.s__Desulfovibrio_desulfuricans	-0.660285	-0.694228	-0.106812	4.45615	-0.02113	0.501867	0.999269	0.565643	0.99988	-0.672566
UDPNAGSYN-PWY: UDP-N-acetyl-D-glucosamine biosynthesis I|g__Pseudomonas.s__Pseudomonas_aeruginosa	-0.932215	-0.82768	0.105219	4.356	0.0211158	0.488063	0.999269	0.504703	0.99988	-0.886476
PWY-2942: L-lysine biosynthesis III|g__Lactobacillus.s__Lactobacillus_amylovorus	-0.282062	-0.402167	-0.18222	7.80856	-0.0211094	0.686304	0.999322	0.578247	0.99988	-0.324287
DAPLYSINESYN-PWY: L-lysine biosynthesis I|g__Corynebacterium.s__Corynebacterium_casei	-0.82809	-0.78771	0.114878	4.22602	0.0211068	0.536847	0.99927	0.53766	0.99988	-0.811544
PWY-6703: preQ0 biosynthesis|g__Enterobacter.s__Enterobacter_asburiae	-0.875659	-0.796392	0.0974661	4.48223	0.0210904	0.521866	0.99927	0.519771	0.99988	-0.836627
1CMET2-PWY: N10-formyl-tetrahydrofolate biosynthesis|g__Parabacteroides.s__Parabacteroides_sp_D13	-0.420507	-0.492875	-0.152565	5.29487	-0.0210763	0.581122	0.999293	0.594554	0.99988	-0.458036
PWY-6519: 8-amino-7-oxononanoate biosynthesis I|g__Citrobacter.s__Citrobacter_sp_KTE32	-0.740485	-0.813029	0.0869182	4.43415	0.0210616	0.544857	0.999275	0.524468	0.99988	-0.773855
PWY-5659: GDP-mannose biosynthesis|g__Coprococcus.s__Coprococcus_eutactus	-0.67868	-0.787509	-0.111538	4.77495	-0.0210609	0.503402	0.999281	0.50531	0.99988	-0.724783
PWY-6121: 5-aminoimidazole ribonucleotide biosynthesis I|g__Clostridium.s__Clostridium_sp_KLE_1755	-0.737494	-0.696152	0.10005	4.17503	0.0210472	0.513159	0.999273	0.53049	0.99988	-0.724176
PWY0-1319: CDP-diacylglycerol biosynthesis II|g__Bacteroides.s__Bacteroides_sp_4_1_36	0.626349	0.545457	0.216109	8.12033	0.0210335	0.655208	0.999275	0.652394	0.99988	0.59036
SER-GLYSYN-PWY: superpathway of L-serine and glycine biosynthesis I|g__Pseudomonas.s__Pseudomonas_sp_CF149	-0.824314	-0.801689	0.117059	4.57896	0.0210251	0.471497	0.999273	0.488425	0.99988	-0.811336
FASYN-INITIAL-PWY: superpathway of fatty acid biosynthesis initiation (E. coli)|g__Escherichia.s__Escherichia_hermannii	-0.801647	-0.84722	0.113661	4.44519	0.0210136	0.495389	0.999331	0.489602	0.99988	-0.822783
PWY0-862: (5Z)-dodec-5-enoate biosynthesis|g__Psychrobacter.s__Psychrobacter_aquaticus	-0.879829	-0.882867	0.107508	4.5614	0.021008	0.536238	0.999287	0.489054	0.99988	-0.88226
HISTSYN-PWY: L-histidine biosynthesis|g__Veillonella.s__Veillonella_parvula	-0.878732	-0.943899	-0.11306	4.41592	-0.0210072	0.520056	0.999273	0.496304	0.99988	-0.907861
PWY-7197: pyrimidine deoxyribonucleotide phosphorylation|g__Collinsella.s__Collinsella_intestinalis	-0.526685	-0.503356	0.175308	6.78828	0.0209828	0.605284	0.999269	0.588219	0.99988	-0.516182
PWY-6151: S-adenosyl-L-methionine cycle I|g__Actinomyces.s__Actinomyces_sp_HPA0247	1.09947	1.03626	-0.125324	5.78252	-0.0209799	0.659353	0.999314	0.690303	0.99988	1.07234
PWY-7184: pyrimidine deoxyribonucleotides de novo biosynthesis I|g__Corynebacterium.s__Corynebacterium_casei	-0.897197	-0.93294	0.100959	4.41431	0.0209747	0.546673	0.999278	0.567598	0.99988	-0.913739
PWY-6121: 5-aminoimidazole ribonucleotide biosynthesis I|g__Dialister.s__Dialister_invisus	1.12	0.752737	0.151873	7.35705	0.0209688	0.6678	0.999281	0.685287	0.99988	0.923924
PWY-7229: superpathway of adenosine nucleotides de novo biosynthesis I|g__Flavobacterium.s__Flavobacterium_sp_WG21	-0.961422	-0.838191	0.103451	4.5513	0.0209552	0.485017	0.999272	0.479696	0.99988	-0.914861
COA-PWY-1: coenzyme A biosynthesis II (mammalian)|g__Pseudomonas.s__Pseudomonas_sp_CFT9	-0.786921	-0.789517	-0.110705	4.44893	-0.0209423	0.507758	0.999278	0.515271	0.99988	-0.788456
PWY-7208: superpathway of pyrimidine nucleobases salvage|g__Actinomyces.s__Actinomyces_naeslundii	-0.650281	-0.850899	-0.104816	4.54114	-0.020939	0.50802	0.999298	0.494488	0.99988	-0.731081
UNINTEGRATED|g__Veillonella.s__Veillonella_ratti	-0.784948	-0.837081	-0.148579	4.86268	-0.0209371	0.612728	0.999271	0.490362	0.99988	-0.806397
DENOVOPURINE2-PWY: superpathway of purine nucleotides de novo biosynthesis II|g__Haemophilus.s__Haemophilus_parainfluenzae	-0.755013	-0.640235	0.144121	4.68869	0.0209289	0.534747	0.999281	0.529725	0.99988	-0.693871
DTDPRHAMSYN-PWY: dTDP-L-rhamnose biosynthesis I|g__Blautia.s__Ruminococcus_obeum	7.16796	7.22408	0.140513	6.34768	0.0209286	0.754645	0.999306	0.828695	0.99988	7.18742
GLYCOLYSIS: glycolysis I (from glucose 6-phosphate)|g__Citrobacter.s__Citrobacter_sp_KTE32	-0.892026	-0.723577	0.133644	4.46604	0.0209088	0.494865	0.99928	0.498438	0.99988	-0.81628
PWY-5100: pyruvate fermentation to acetate and lactate II|g__Corynebacterium.s__Corynebacterium_variabile	-0.848449	-0.836222	0.0974979	4.4854	0.0208933	0.49674	0.999297	0.531467	0.99988	-0.843446
ILEUSYN-PWY: L-isoleucine biosynthesis I (from threonine)|g__Methanobrevibacter.s__Methanobrevibacter_smithii	-0.0588191	0.114418	0.202555	9.30654	0.0208907	0.668281	0.999279	0.579902	0.99988	0.0371143
PWY-6125: superpathway of guanosine nucleotides de novo biosynthesis II|unclassified	12.1061	11.9761	-0.0338749	1.85484	-0.0208726	0.79806	0.999269	0.882724	0.99988	12.0321
PWY-5686: UMP biosynthesis|g__Pseudomonas.s__Pseudomonas_sp_G5_2012	-0.667831	-0.934	-0.167101	5.17895	-0.0208629	0.581143	0.999332	0.509513	0.99988	-0.784057
PWY-6151: S-adenosyl-L-methionine cycle I|g__Actinomyces.s__Actinomyces_sp_oral_taxon_175	-0.349131	-0.473439	-0.138218	4.85007	-0.0208473	0.560266	0.999281	0.579266	0.99988	-0.409339
PWY-7222: guanosine deoxyribonucleotides de novo biosynthesis II|g__Actinomyces.s__Actinomyces_sp_oral_taxon_170	-0.678851	-0.81029	-0.12316	4.72688	-0.0208161	0.555455	0.999293	0.532179	0.99988	-0.761505
GLYCOGENSYNTH-PWY: glycogen biosynthesis I (from ADP-D-Glucose)|g__Sphingobacterium.s__Sphingobacterium_spiritivorum	-0.850903	-0.767784	0.0864559	4.15562	0.0208148	0.488542	0.999274	0.505064	0.99988	-0.805458
PANTO-PWY: phosphopantothenate biosynthesis I|g__Actinomyces.s__Actinomyces_turicensis	-0.851116	-0.745627	0.142315	4.49614	0.0207924	0.528118	0.999269	0.515156	0.99988	-0.791752
PWY-7111: pyruvate fermentation to isobutanol (engineered)|g__Enterococcus.s__Enterococcus_sp_C1	-0.716907	-0.777661	-0.11962	4.6945	-0.0207838	0.512008	0.999273	0.509591	0.99988	-0.751042
PEPTIDOGLYCANSYN-PWY: peptidoglycan biosynthesis I (meso-diaminopimelate containing)|g__Bacteroides.s__Bacteroides_sp_2_2_4	-0.660097	-0.823111	-0.0998183	4.62831	-0.0207813	0.5614	0.999269	0.52888	0.99988	-0.748431
VALSYN-PWY: L-valine biosynthesis|g__Shigella.s__Shigella_flexneri	-0.786066	-0.798235	0.114127	4.48845	0.0207708	0.479354	0.999274	0.506096	0.99988	-0.795491
PWY-1269: CMP-3-deoxy-D-manno-octulosonate biosynthesis I|g__Megamonas.s__Megamonas_funiformis	-0.804055	-0.756324	0.102892	4.24707	0.0207556	0.47404	0.999271	0.481493	0.99988	-0.782743
PWY-6121: 5-aminoimidazole ribonucleotide biosynthesis I|g__Actinomyces.s__Actinomyces_sp_oral_taxon_848	-0.712328	-0.784538	-0.107756	4.4172	-0.0207499	0.520387	0.999308	0.532861	0.99988	-0.747566
PWY-6122: 5-aminoimidazole ribonucleotide biosynthesis II|g__Pseudomonas.s__Pseudomonas_aeruginosa	-0.82866	-0.69043	0.125755	4.20075	0.0207391	0.509215	0.999318	0.515217	0.99988	-0.750724
PWY-6387: UDP-N-acetylmuramoyl-pentapeptide biosynthesis I (meso-diaminopimelate containing)|g__Parabacteroides.s__Parabacteroides_distasonis	3.66699	4.165	0.126543	5.36522	0.0207335	0.684064	0.999315	0.783583	0.99988	3.91185
PWY-5686: UMP biosynthesis|g__Pseudomonas.s__Pseudomonas_sp_M1	-0.856965	-0.762252	0.0876584	4.5321	0.0207158	0.528975	0.99931	0.517424	0.99988	-0.808805
FOLSYN-PWY: superpathway of tetrahydrofolate biosynthesis and salvage|g__Streptococcus.s__Streptococcus_salivarius	-0.52056	-0.613071	-0.131352	5.49703	-0.0207002	0.552968	0.999296	0.565087	0.99988	-0.586036
PWY-6700: queuosine biosynthesis|g__Prevotella.s__Prevotella_timonensis	-0.835443	-0.700918	0.11243	4.26518	0.0206962	0.504187	0.999269	0.505107	0.99988	-0.762362
PENTOSE-P-PWY: pentose phosphate pathway|g__Citrobacter.s__Citrobacter_freundii	-0.494517	-0.535814	-0.110898	4.87532	-0.0206929	0.518773	0.999314	0.533203	0.99988	-0.520285
PWY-6353: purine nucleotides degradation II (aerobic)|g__Shigella.s__Shigella_flexneri	-0.823736	-0.758261	0.132651	4.5049	0.0206786	0.494104	0.999302	0.514527	0.99988	-0.795686
PWY-6121: 5-aminoimidazole ribonucleotide biosynthesis I|g__Eubacterium.s__Eubacterium_brachy	-0.709529	-0.825567	-0.1055	4.44672	-0.0206769	0.501096	0.999281	0.520742	0.99988	-0.766985
PWY0-1297: superpathway of purine deoxyribonucleosides degradation|g__Clostridium.s__Clostridium_citroniae	-0.774359	-0.80382	-0.105757	4.49901	-0.020672	0.472524	0.999287	0.498021	0.99988	-0.784093
COA-PWY-1: coenzyme A biosynthesis II (mammalian)|g__Atopobium.s__Atopobium_parvulum	-0.927602	-0.81105	0.120504	4.28969	0.0206575	0.502444	0.999269	0.495676	0.99988	-0.869697
GLCMANNANAUT-PWY: superpathway of N-acetylglucosamine, N-acetylmannosamine and N-acetylneuraminate degradation|g__Escherichia.s__Escherichia_hermannii	-0.812704	-0.880958	-0.136967	4.56994	-0.0206447	0.500095	0.999314	0.51492	0.99988	-0.843795
PWY0-1061: superpathway of L-alanine biosynthesis|g__Streptococcus.s__Streptococcus_sanguinis	1.3186	0.882473	-0.111059	4.83513	-0.0206377	0.627863	0.999287	0.689708	0.99988	1.10636
PWY-7388: octanoyl-[acyl-carrier protein] biosynthesis (mitochondria, yeast)|g__Escherichia.s__Escherichia_hermannii	-0.817815	-0.769312	0.117332	4.49521	0.0206306	0.52957	0.999287	0.512883	0.99988	-0.799099
HEME-BIOSYNTHESIS-II: heme biosynthesis I (aerobic)|g__Citrobacter.s__Citrobacter_freundii	-0.595849	-0.618117	-0.114752	5.01968	-0.0206285	0.529882	0.999276	0.544685	0.99988	-0.602082
PWY-6385: peptidoglycan biosynthesis III (mycobacteria)|g__Bacteroides.s__Bacteroides_sp_2_1_33B	-0.719053	-0.739603	0.0969373	4.84619	0.0206264	0.486818	0.999269	0.509303	0.99988	-0.735329
ILEUSYN-PWY: L-isoleucine biosynthesis I (from threonine)|g__Olsenella.s__Olsenella_profusa	-0.807962	-0.734006	0.0986645	4.31578	0.0206171	0.45799	0.999293	0.479172	0.99988	-0.773717
UNINTEGRATED|g__Rothia.s__Rothia_mucilaginosa	-0.537472	-0.629096	-0.174043	5.83407	-0.0206089	0.659108	0.999298	0.563436	0.99988	-0.600364
PWY-6277: superpathway of 5-aminoimidazole ribonucleotide biosynthesis|g__Slackia.s__Slackia_piriformis	-0.778034	-0.701528	0.115998	5.18527	0.0206018	0.621676	0.999295	0.571522	0.99988	-0.735154
THRESYN-PWY: superpathway of L-threonine biosynthesis|g__Klebsiella.s__Klebsiella_oxytoca	-0.223767	-0.416727	-0.132564	5.73957	-0.0205941	0.585868	0.999287	0.528178	0.99988	-0.322085
PWY-6700: queuosine biosynthesis|g__Bacteroides.s__Bacteroides_dorei	5.00632	4.3983	0.15405	7.81265	0.0205931	0.75419	0.999295	0.798242	0.99988	4.72984
PWY-7111: pyruvate fermentation to isobutanol (engineered)|g__Pseudomonas.s__Pseudomonas_sp_G5_2012	-0.702159	-0.858666	-0.119184	4.77194	-0.0205792	0.582712	0.999298	0.508378	0.99988	-0.789423
HISDEG-PWY: L-histidine degradation I|g__Citrobacter.s__Citrobacter_sp_KTE32	-0.81843	-0.752173	0.123486	4.56075	0.0205706	0.524989	0.999272	0.519152	0.99988	-0.78948
NONMEVIPP-PWY: methylerythritol phosphate pathway I|g__Klebsiella.s__Klebsiella_sp_4_1_44FAA	-0.809513	-0.843156	-0.0826979	4.32617	-0.0205387	0.501317	0.999273	0.526317	0.99988	-0.822672
PWY-6163: chorismate biosynthesis from 3-dehydroquinate|g__Haemophilus.s__Haemophilus_parainfluenzae	-0.483978	-0.584108	0.115061	4.53141	0.0205286	0.534767	0.999321	0.551622	0.99988	-0.539836
ASPASN-PWY: superpathway of L-aspartate and L-asparagine biosynthesis|g__Proteus.s__Proteus_mirabilis	-0.759705	-0.868092	-0.122293	4.59452	-0.0205006	0.462553	0.999274	0.492701	0.99988	-0.81926
PWY66-422: D-galactose degradation V (Leloir pathway)|g__Clostridium.s__Clostridium_nexile	-0.779076	-0.821603	0.119168	4.55444	0.0204913	0.535164	0.999269	0.532841	0.99988	-0.801817
PWY-6609: adenine and adenosine salvage III|g__Megamonas.s__Megamonas_hypermegale	-0.845588	-0.842371	0.110301	4.47444	0.0204867	0.530244	0.999281	0.537674	0.99988	-0.843021
PWY0-845: superpathway of pyridoxal 5'-phosphate biosynthesis and salvage|g__Parabacteroides.s__Parabacteroides_sp_D13	-0.587231	-0.712412	-0.13233	5.01615	-0.0204827	0.563547	0.999274	0.571808	0.99988	-0.656395
HISTSYN-PWY: L-histidine biosynthesis|g__Citrobacter.s__Citrobacter_sp_KTE32	-0.899099	-0.901312	0.0923638	4.5749	0.0204822	0.491549	0.999283	0.48311	0.99988	-0.899786
PWY0-1319: CDP-diacylglycerol biosynthesis II|g__Escherichia.s__Escherichia_hermannii	-0.936545	-0.865322	0.10211	4.51996	0.0204726	0.50731	0.999315	0.526101	0.99988	-0.916704
COA-PWY-1: coenzyme A biosynthesis II (mammalian)|g__Acidaminococcus.s__Acidaminococcus_sp_D21	-0.710843	-0.899199	-0.125617	4.51308	-0.0204703	0.541803	0.999279	0.5267	0.99988	-0.803456
THRESYN-PWY: superpathway of L-threonine biosynthesis|g__Coprococcus.s__Coprococcus_eutactus	-0.68612	-0.873266	-0.112505	4.95261	-0.020434	0.508477	0.999282	0.474527	0.99988	-0.774323
UNINTEGRATED|g__Streptococcus.s__Streptococcus_vestibularis	14.186	14.3201	-0.249282	15.0537	-0.0204168	0.507512	0.999269	0.732661	0.99988	14.2496
PWY0-1241: ADP-L-glycero-&beta;-D-manno-heptose biosynthesis|g__Proteus.s__Proteus_mirabilis	-0.982833	-0.869429	0.112384	4.34104	0.0204158	0.475377	0.999287	0.507199	0.99988	-0.922497
PWY-7229: superpathway of adenosine nucleotides de novo biosynthesis I|g__Klebsiella.s__Klebsiella_sp_4_1_44FAA	-0.83668	-0.810321	0.112083	4.48875	0.0204155	0.509658	0.999324	0.516634	0.99988	-0.82451
FAO-PWY: fatty acid &beta;-oxidation I|g__Psychrobacter.s__Psychrobacter_arcticus	-0.750827	-0.853023	-0.115643	4.55176	-0.0204004	0.534225	0.999299	0.503064	0.99988	-0.808723
PWY-6277: superpathway of 5-aminoimidazole ribonucleotide biosynthesis|g__Paraprevotella.s__Paraprevotella_xylaniphila	-0.697505	-0.872249	-0.105074	4.46815	-0.020376	0.499766	0.99927	0.521992	0.99988	-0.781067
PEPTIDOGLYCANSYN-PWY: peptidoglycan biosynthesis I (meso-diaminopimelate containing)|g__Pseudomonas.s__Pseudomonas_sp_M1	-0.84284	-0.786273	0.145115	4.42707	0.0203726	0.486158	0.999288	0.483583	0.99988	-0.822094
PWY-5686: UMP biosynthesis|g__Bacteroides.s__Bacteroides_nordii	-0.752111	-0.62543	0.112711	4.41356	0.0203635	0.542311	0.999269	0.547741	0.99988	-0.712691
1CMET2-PWY: N10-formyl-tetrahydrofolate biosynthesis|g__Enterobacter.s__Enterobacter_cloacae	-0.898131	-0.889193	0.0970638	4.40207	0.0203491	0.45288	0.999269	0.473544	0.99988	-0.894148
DTDPRHAMSYN-PWY: dTDP-L-rhamnose biosynthesis I|g__Enterococcus.s__Enterococcus_faecium	0.994049	0.779224	-0.125554	6.30264	-0.0203365	0.655271	0.999298	0.695575	0.99988	0.88833
PENTOSE-P-PWY: pentose phosphate pathway|g__Odoribacter.s__Odoribacter_splanchnicus	2.90621	2.79813	0.153845	6.5514	0.0203303	0.713089	0.999318	0.764717	0.99988	2.86386
PWY-6122: 5-aminoimidazole ribonucleotide biosynthesis II|g__Actinomyces.s__Actinomyces_sp_oral_taxon_172	-0.389773	-0.47539	-0.105275	5.00897	-0.0203122	0.583982	0.999315	0.618591	0.99988	-0.425944
PWY-6121: 5-aminoimidazole ribonucleotide biosynthesis I|g__Actinomyces.s__Actinomyces_sp_oral_taxon_170	-0.708172	-0.808208	-0.106116	4.74633	-0.0202988	0.515702	0.999284	0.485171	0.99988	-0.759445
PWY-6163: chorismate biosynthesis from 3-dehydroquinate|g__Ruminococcus.s__Ruminococcus_callidus	-0.652504	-0.799383	-0.097633	4.33464	-0.0202938	0.532432	0.999269	0.553088	0.99988	-0.71537
PWY-6151: S-adenosyl-L-methionine cycle I|g__Rothia.s__Rothia_mucilaginosa	-0.442896	-0.553044	-0.103931	4.64127	-0.0202921	0.517035	0.999277	0.533043	0.99988	-0.495072
PWY-6386: UDP-N-acetylmuramoyl-pentapeptide biosynthesis II (lysine-containing)|g__Lachnospiraceae_noname.s__Lachnospiraceae_bacterium_4_1_37FAA	-0.702225	-0.823744	-0.121697	4.74967	-0.0202877	0.542918	0.999273	0.510316	0.99988	-0.777998
PWY-7184: pyrimidine deoxyribonucleotides de novo biosynthesis I|g__Klebsiella.s__Klebsiella_pneumoniae	-0.199815	-0.551088	-0.146102	6.10585	-0.0202801	0.595705	0.999345	0.548119	0.99988	-0.369202
HOMOSER-METSYN-PWY: L-methionine biosynthesis I|g__Enterobacter.s__Enterobacter_asburiae	-0.770875	-0.812345	0.112105	4.483	0.020278	0.521034	0.999284	0.513338	0.99988	-0.789398
PWY-7199: pyrimidine deoxyribonucleosides salvage|g__Streptococcus.s__Streptococcus_sp_GMD4S	-0.788543	-0.861315	-0.10316	4.46282	-0.0202608	0.5092	0.999271	0.539962	0.99988	-0.826064
NONMEVIPP-PWY: methylerythritol phosphate pathway I|g__Eubacterium.s__Eubacterium_eligens	-0.90719	-0.779176	0.119286	4.47414	0.0202359	0.51548	0.999303	0.504337	0.99988	-0.854731
PWY-6737: starch degradation V|g__Clostridium.s__Clostridium_scindens	-0.832964	-0.789387	0.123917	4.39116	0.0202326	0.457423	0.999314	0.472989	0.99988	-0.810335
PWY-6609: adenine and adenosine salvage III|g__Turicibacter.s__Turicibacter_sanguinis	0.874551	0.920139	0.11244	5.92682	0.0202205	0.62492	0.999274	0.674278	0.99988	0.90681
CALVIN-PWY: Calvin-Benson-Bassham cycle|g__Enterococcus.s__Enterococcus_sp_C1	-0.891806	-0.821207	0.110253	4.40119	0.0202123	0.534059	0.999287	0.53187	0.99988	-0.866495
PWY-6122: 5-aminoimidazole ribonucleotide biosynthesis II|g__Gemella.s__Gemella_sanguinis	-0.716183	-0.764101	-0.107806	4.63659	-0.0201983	0.521848	0.999298	0.523784	0.99988	-0.745479
UNINTEGRATED|g__Psychrobacter.s__Psychrobacter_sp_G	-0.820704	-0.78514	0.137823	4.45169	0.0201956	0.526762	0.99928	0.533144	0.99988	-0.806175
BRANCHED-CHAIN-AA-SYN-PWY: superpathway of branched amino acid biosynthesis|g__Streptococcus.s__Streptococcus_sp_BS35b	-0.831765	-0.880879	0.0881567	4.23266	0.0201852	0.437219	0.999269	0.453725	0.99988	-0.856941
PWY-6277: superpathway of 5-aminoimidazole ribonucleotide biosynthesis|g__Eggerthella.s__Eggerthella_sp_HGA1	4.41643	4.5425	0.134668	6.05969	0.0201753	0.741749	0.999301	0.807417	0.99988	4.47239
PWY0-166: superpathway of pyrimidine deoxyribonucleotides de novo biosynthesis (E. coli)|g__Corynebacterium.s__Corynebacterium_variabile	-0.685484	-0.805847	-0.0850615	4.29855	-0.0201714	0.488491	0.999285	0.464087	0.99988	-0.742032
PWY-6151: S-adenosyl-L-methionine cycle I|g__Lactobacillus.s__Lactobacillus_brevis	-0.643365	-0.771999	-0.102521	4.36508	-0.0201707	0.491213	0.999269	0.498306	0.99988	-0.707079
ILEUSYN-PWY: L-isoleucine biosynthesis I (from threonine)|g__Sanguibacter.s__Sanguibacter_keddieii	-0.808894	-0.816967	0.0873701	4.34652	0.0201565	0.51159	0.999314	0.523585	0.99988	-0.814028
PWY-6123: inosine-5'-phosphate biosynthesis I|g__Pseudomonas.s__Pseudomonas_aeruginosa	-0.876457	-0.813032	0.0972944	4.25585	0.0201426	0.48356	0.999315	0.51697	0.99988	-0.83929
PWY-1269: CMP-3-deoxy-D-manno-octulosonate biosynthesis I|g__Pseudomonas.s__Pseudomonas_aeruginosa	-0.794625	-0.75379	0.102626	4.2615	0.0201377	0.54493	0.999275	0.574129	0.99988	-0.775205
VALSYN-PWY: L-valine biosynthesis|g__Coprobacillus.s__Coprobacillus_sp_8_2_54BFAA	-0.908723	-0.847979	0.10403	4.59507	0.0201289	0.54041	0.999282	0.510081	0.99988	-0.884218
PWY0-1319: CDP-diacylglycerol biosynthesis II|g__Bacteroides.s__Bacteroides_sp_2_1_22	-0.484727	-0.438772	0.111629	4.7987	0.0201275	0.591457	0.999275	0.611599	0.99988	-0.46339
PWY-6700: queuosine biosynthesis|g__Haemophilus.s__Haemophilus_parainfluenzae	-0.634474	-0.572587	0.104228	4.50275	0.0201008	0.522168	0.999269	0.542479	0.99988	-0.608352
PWY-7208: superpathway of pyrimidine nucleobases salvage|g__Pseudomonas.s__Pseudomonas_psychrophila	-0.838727	-0.854625	0.127485	4.5232	0.0200968	0.551108	0.99929	0.541339	0.99988	-0.845192
PWY0-1586: peptidoglycan maturation (meso-diaminopimelate containing)|g__Shigella.s__Shigella_flexneri	-0.883987	-0.829024	0.108278	4.54069	0.0200875	0.497355	0.999273	0.493507	0.99988	-0.856584
PWY-2942: L-lysine biosynthesis III|g__Desulfovibrio.s__Desulfovibrio_piger	-0.737197	-0.678852	0.11049	4.82169	0.0200762	0.512698	0.999278	0.54032	0.99988	-0.708864
PWY-6385: peptidoglycan biosynthesis III (mycobacteria)|g__Bacteroides.s__Bacteroides_sp_2_2_4	-0.704438	-0.869585	-0.111872	4.84195	-0.020075	0.577535	0.999307	0.544879	0.99988	-0.78376
PWY-4981: L-proline biosynthesis II (from arginine)|g__Actinomyces.s__Actinomyces_sp_oral_taxon_171	-0.78212	-0.825674	-0.0987638	4.45185	-0.0200619	0.532631	0.999293	0.536805	0.99988	-0.796833
PWY-7228: superpathway of guanosine nucleotides de novo biosynthesis I|g__Psychrobacter.s__Psychrobacter_arcticus	-0.898821	-0.763831	0.12045	4.47213	0.0200516	0.488592	0.99927	0.501155	0.99988	-0.832556
UNINTEGRATED|g__Enterobacter.s__Enterobacter_sp_MGH_34	-0.912776	-0.821765	0.120578	4.61042	0.0200425	0.501437	0.999277	0.506493	0.99988	-0.871397
UNINTEGRATED|g__Lactobacillus.s__Lactobacillus_fermentum	0.0127341	-0.214197	-0.2659	14.3104	-0.0200348	0.813222	0.999298	0.642544	0.99988	-0.100793
PWY-7228: superpathway of guanosine nucleotides de novo biosynthesis I|g__Pseudomonas.s__Pseudomonas_sp_G5_2012	-0.860859	-0.793356	0.092974	4.49401	0.0200347	0.518057	0.999269	0.53171	0.99988	-0.825909
PWY-7663: gondoate biosynthesis (anaerobic)|g__Lactobacillus.s__Lactobacillus_antri	-0.876584	-0.91937	0.0845517	4.36312	0.020011	0.543379	0.99928	0.512642	0.99988	-0.891861
UNINTEGRATED|g__Veillonella.s__Veillonella_atypica	-0.896697	-0.78249	0.110918	4.52716	0.0200081	0.516533	0.999336	0.544026	0.99988	-0.849527
PWY-6122: 5-aminoimidazole ribonucleotide biosynthesis II|g__Bifidobacterium.s__Bifidobacterium_adolescentis	10.3319	10.3704	0.207035	9.07098	0.0199922	0.398715	0.999269	0.783363	0.99988	10.3666
THRESYN-PWY: superpathway of L-threonine biosynthesis|g__Pseudomonas.s__Pseudomonas_psychrophila	-0.945348	-0.894287	0.0962852	4.581	0.0199839	0.515684	0.999273	0.532675	0.99988	-0.919773
PWY-7221: guanosine ribonucleotides de novo biosynthesis|g__Actinomyces.s__Actinomyces_sp_oral_taxon_171	-0.673413	-0.871108	-0.100817	4.47449	-0.0199838	0.490869	0.999269	0.52377	0.99988	-0.778594
UNINTEGRATED|g__Bacteroides.s__Bacteroides_salyersiae	-0.652056	-0.518714	0.165617	5.67296	0.0199825	0.491976	0.999317	0.49285	0.99988	-0.573726
PWY-6277: superpathway of 5-aminoimidazole ribonucleotide biosynthesis|g__Clostridium.s__Clostridium_celatum	-0.504057	-0.667465	-0.127402	5.59272	-0.0199723	0.59875	0.999274	0.565158	0.99988	-0.598668
PWY-5667: CDP-diacylglycerol biosynthesis I|g__Bacteroides.s__Bacteroides_coprocola	-0.398974	-0.512196	-0.139024	5.84289	-0.0199652	0.56962	0.999281	0.518455	0.99988	-0.46119
P165-PWY: superpathway of purines degradation in plants|unclassified	-0.655745	-0.878838	-0.0937069	4.82381	-0.0199645	0.543469	0.999282	0.561082	0.99988	-0.760894
PWY-7111: pyruvate fermentation to isobutanol (engineered)|g__Psychrobacter.s__Psychrobacter_sp_PAMC_21119	-0.848255	-0.789029	0.105659	4.41044	0.0199574	0.531434	0.99928	0.567174	0.99988	-0.813293
PWY0-1296: purine ribonucleosides degradation|g__Clostridium.s__Clostridium_scindens	-0.775143	-0.868087	-0.126748	4.59657	-0.0199522	0.463668	0.999292	0.456281	0.99988	-0.808799
NONMEVIPP-PWY: methylerythritol phosphate pathway I|g__Actinomyces.s__Actinomyces_massiliensis	-0.632348	-0.801297	-0.101351	4.40752	-0.0199349	0.519499	0.999279	0.535434	0.99988	-0.719015
PWY-7208: superpathway of pyrimidine nucleobases salvage|g__Psychrobacter.s__Psychrobacter_sp_G	-0.903737	-0.799521	0.119395	4.45586	0.0199302	0.54127	0.999271	0.507821	0.99988	-0.857382
PWY-6277: superpathway of 5-aminoimidazole ribonucleotide biosynthesis|g__Escherichia.s__Escherichia_hermannii	-0.816236	-0.778809	0.113062	4.55158	0.019928	0.481352	0.999292	0.484592	0.99988	-0.797297
SO4ASSIM-PWY: sulfate reduction I (assimilatory)|g__Odoribacter.s__Odoribacter_splanchnicus	3.58931	2.88658	-0.138318	6.34316	-0.0199213	0.717851	0.999272	0.80707	0.99988	3.13371
PWY-7013: L-1,2-propanediol degradation|g__Klebsiella.s__Klebsiella_sp_4_1_44FAA	-0.854767	-0.855539	0.105364	4.54795	0.0199152	0.484421	0.99927	0.53752	0.99988	-0.855534
FASYN-INITIAL-PWY: superpathway of fatty acid biosynthesis initiation (E. coli)|g__Haemophilus.s__Haemophilus_parainfluenzae	-0.272026	-0.383903	0.137367	4.76207	0.019904	0.500436	0.999283	0.559812	0.99988	-0.334989
PWY-6277: superpathway of 5-aminoimidazole ribonucleotide biosynthesis|g__Psychrobacter.s__Psychrobacter_aquaticus	-0.862095	-0.875392	0.121272	4.54991	0.0198962	0.498295	0.999312	0.502917	0.99988	-0.870772
VALSYN-PWY: L-valine biosynthesis|g__Clostridium.s__Clostridium_leptum	1.87746	1.52265	0.130384	5.87786	0.0198855	0.670039	0.999303	0.751451	0.99988	1.71694
PWY-7197: pyrimidine deoxyribonucleotide phosphorylation|g__Pseudomonas.s__Pseudomonas_sp_CF149	-0.908658	-0.762494	0.10576	4.5467	0.0198548	0.458754	0.99927	0.491408	0.99988	-0.839643
COA-PWY: coenzyme A biosynthesis I|g__Porphyromonas.s__Porphyromonas_uenonis	-0.93289	-0.862244	0.0835995	4.33292	0.0198522	0.494763	0.999292	0.490222	0.99988	-0.904033
PWY-6608: guanosine nucleotides degradation III|g__Klebsiella.s__Klebsiella_sp_4_1_44FAA	-0.908174	-0.868496	0.104253	4.39554	0.0198376	0.47424	0.999269	0.469552	0.99988	-0.889659
PWY-7228: superpathway of guanosine nucleotides de novo biosynthesis I|g__Veillonella.s__Veillonella_dispar	-0.921982	-0.853068	0.142342	4.33236	0.0198326	0.491565	0.999274	0.534398	0.99988	-0.890702
PWY-6318: L-phenylalanine degradation IV (mammalian, via side chain)|unclassified	0.353026	-0.00963964	-0.187297	9.12499	-0.0198249	0.7056	0.999319	0.615844	0.99988	0.173588
GLYOXYLATE-BYPASS: glyoxylate cycle|g__Enterobacter.s__Enterobacter_asburiae	-0.77537	-0.717584	0.109127	4.45187	0.0197852	0.473131	0.999287	0.516674	0.99988	-0.748762
PYRIDNUCSAL-PWY: NAD salvage pathway I|g__Shigella.s__Shigella_flexneri	-0.855079	-0.791271	0.105812	4.42167	0.0197472	0.469188	0.999283	0.490735	0.99988	-0.812974
PWY-7228: superpathway of guanosine nucleotides de novo biosynthesis I|g__Corynebacterium.s__Corynebacterium_variabile	-0.877684	-0.782961	0.091324	4.35205	0.0197427	0.520755	0.999276	0.502908	0.99988	-0.827392
PWY-6703: preQ0 biosynthesis|g__Desulfovibrio.s__Desulfovibrio_piger	-0.718659	-0.691538	0.114718	4.79705	0.0197358	0.495226	0.999279	0.547274	0.99988	-0.704428
VALSYN-PWY: L-valine biosynthesis|g__Pseudomonas.s__Pseudomonas_sp_G5_2012	-0.68221	-0.889052	-0.11321	4.975	-0.0197354	0.607163	0.999294	0.540474	0.99988	-0.798723
PANTO-PWY: phosphopantothenate biosynthesis I|g__Bacteroides.s__Bacteroides_barnesiae	-0.717078	-0.68448	-0.123084	4.86956	-0.0197313	0.582631	0.99928	0.515292	0.99988	-0.701583
PWY-6125: superpathway of guanosine nucleotides de novo biosynthesis II|g__Pseudomonas.s__Pseudomonas_sp_M1	-0.8323	-0.749244	0.113541	4.41366	0.0197207	0.534346	0.99928	0.53837	0.99988	-0.79752
PWY-5686: UMP biosynthesis|g__Bacteroides.s__Bacteroides_eggerthii	-0.0787856	0.0591752	0.146657	7.2575	0.0197186	0.622997	0.999342	0.591181	0.99988	-0.0235509
PWY-6700: queuosine biosynthesis|g__Shigella.s__Shigella_flexneri	-0.864574	-0.837102	0.120293	4.50953	0.0197125	0.527005	0.999269	0.545024	0.99988	-0.85391
SO4ASSIM-PWY: sulfate reduction I (assimilatory)|g__Shigella.s__Shigella_flexneri	-0.899615	-0.789028	0.111482	4.49632	0.0197055	0.524893	0.999278	0.521246	0.99988	-0.842759
UNINTEGRATED|g__Atopobium.s__Atopobium_vaginae	-0.861215	-0.750231	0.114593	4.55184	0.0196996	0.535645	0.999274	0.550218	0.99988	-0.813169
PWY-3841: folate transformations II|g__Bacteroides.s__Bacteroides_clarus	-0.429405	-0.577246	-0.130576	5.24279	-0.0196773	0.584182	0.999277	0.566973	0.99988	-0.492299
PWY-7323: superpathway of GDP-mannose-derived O-antigen building blocks biosynthesis|g__Bacteroides.s__Bacteroides_sp_3_1_23	-0.0400349	0.0895978	0.115742	5.25954	0.0196641	0.545813	0.999311	0.596617	0.99988	0.0269272
HISDEG-PWY: L-histidine degradation I|g__Lachnospiraceae_noname.s__Lachnospiraceae_bacterium_6_1_63FAA	-0.149873	-0.364468	-0.125592	5.84359	-0.0196511	0.591921	0.999314	0.567669	0.99988	-0.258626
PYRIDOXSYN-PWY: pyridoxal 5'-phosphate biosynthesis I|g__Bacteroides.s__Bacteroides_sp_2_2_4	-0.712877	-0.622657	0.119766	4.61184	0.0196498	0.532547	0.999269	0.570477	0.99988	-0.665958
PWY-6385: peptidoglycan biosynthesis III (mycobacteria)|g__Bacteroides.s__Bacteroides_sp_4_1_36	0.569317	0.529877	0.166419	7.48654	0.0196355	0.66311	0.999273	0.686271	0.99988	0.552511
NAGLIPASYN-PWY: lipid IVA biosynthesis|g__Comamonas.s__Comamonas_testosteroni	-0.637348	-0.768373	-0.0983598	4.45581	-0.0196336	0.526962	0.999298	0.523014	0.99988	-0.6878
PWY-5083: NAD/NADH phosphorylation and dephosphorylation|g__Psychrobacter.s__Psychrobacter_arcticus	-0.776896	-0.874006	-0.0859247	4.25568	-0.0196317	0.524723	0.999281	0.527137	0.99988	-0.825076
PWY-6386: UDP-N-acetylmuramoyl-pentapeptide biosynthesis II (lysine-containing)|g__Lachnospiraceae_noname.s__Lachnospiraceae_bacterium_7_1_58FAA	-0.556308	-0.563601	-0.111141	4.60574	-0.019624	0.547972	0.999275	0.533791	0.99988	-0.557954
PWY4FS-7: phosphatidylglycerol biosynthesis I (plastidic)|g__Escherichia.s__Escherichia_hermannii	-0.795989	-0.824122	0.101814	4.55033	0.0196114	0.547286	0.999286	0.552464	0.99988	-0.814631
OANTIGEN-PWY: O-antigen building blocks biosynthesis (E. coli)|g__Bifidobacterium.s__Bifidobacterium_longum	6.88697	7.71486	-0.157717	8.16968	-0.0195993	0.793413	0.999302	0.886587	0.99988	7.228
GLCMANNANAUT-PWY: superpathway of N-acetylglucosamine, N-acetylmannosamine and N-acetylneuraminate degradation|g__Citrobacter.s__Citrobacter_freundii	-0.548278	-0.65398	-0.100193	4.90606	-0.0195661	0.545294	0.999275	0.553862	0.99988	-0.603284
COA-PWY-1: coenzyme A biosynthesis II (mammalian)|g__Enterococcus.s__Enterococcus_sp_C1	-0.767778	-0.832876	-0.109263	4.71006	-0.0195571	0.526602	0.999337	0.509854	0.99988	-0.805324
ARGSYN-PWY: L-arginine biosynthesis I (via L-ornithine)|g__Pseudomonas.s__Pseudomonas_sp_CF149	-0.823808	-0.905593	0.0966695	4.48567	0.0195247	0.492902	0.999285	0.498717	0.99988	-0.860639
FUCCAT-PWY: fucose degradation|g__Citrobacter.s__Citrobacter_sp_KTE32	-0.84171	-0.852256	-0.0883476	4.62366	-0.0195238	0.558971	0.999287	0.540161	0.99988	-0.844498
PWY-6703: preQ0 biosynthesis|g__Bacteroides.s__Bacteroides_sp_2_1_33B	-0.697488	-0.687348	0.105114	4.72856	0.0194955	0.51722	0.999283	0.528346	0.99988	-0.689467
PWY-5686: UMP biosynthesis|g__Lactobacillus.s__Lactobacillus_saerimneri	-0.657685	-0.7122	0.108672	4.66285	0.0194843	0.533867	0.999305	0.515886	0.99988	-0.674914
PWY-6125: superpathway of guanosine nucleotides de novo biosynthesis II|g__Actinomyces.s__Actinomyces_sp_HPA0247	0.874927	1.06083	-0.125248	5.91154	-0.0194649	0.647032	0.999302	0.704318	0.99988	0.958892
PWY-6703: preQ0 biosynthesis|g__Klebsiella.s__Klebsiella_sp_4_1_44FAA	-0.911757	-0.815941	0.1004	4.38315	0.0194628	0.537609	0.999284	0.556039	0.99988	-0.865894
PWY-6174: mevalonate pathway II (archaea)|unclassified	-0.717656	-0.755461	-0.103859	4.68878	-0.0194586	0.534491	0.99927	0.548025	0.99988	-0.738234
PWY-6122: 5-aminoimidazole ribonucleotide biosynthesis II|g__Coprobacillus.s__Coprobacillus_sp_D7	-0.401054	-0.46424	-0.126361	5.85253	-0.0194534	0.613553	0.999273	0.570075	0.99988	-0.427168
COA-PWY: coenzyme A biosynthesis I|g__Lactobacillus.s__Lactobacillus_curvatus	-0.471757	-0.505394	-0.099757	5.66685	-0.0194528	0.557603	0.999275	0.532678	0.99988	-0.486581
UNINTEGRATED|g__Clostridium.s__Clostridium_sp_7_3_54FAA	-0.741598	-0.701179	0.165938	5.18847	0.0194517	0.611403	0.999273	0.529324	0.99988	-0.712717
PWY-7219: adenosine ribonucleotides de novo biosynthesis|g__Streptococcus.s__Streptococcus_agalactiae	-0.770491	-0.8615	-0.101499	4.28452	-0.0194515	0.494548	0.999271	0.471349	0.99988	-0.815522
GLUTORN-PWY: L-ornithine biosynthesis|g__Pseudomonas.s__Pseudomonas_sp_CF150	-0.800584	-0.96116	-0.0933529	4.42901	-0.0194506	0.519108	0.999286	0.546185	0.99988	-0.879589
GOLPDLCAT-PWY: superpathway of glycerol degradation to 1,3-propanediol|g__Escherichia.s__Escherichia_coli	-0.593523	-0.721053	-0.106916	4.66167	-0.0194502	0.542236	0.999319	0.547374	0.99988	-0.647483
PWY0-1296: purine ribonucleosides degradation|g__Klebsiella.s__Klebsiella_oxytoca	-0.238217	-0.340037	-0.118024	5.75921	-0.0193666	0.623835	0.999269	0.589904	0.99988	-0.293524
HSERMETANA-PWY: L-methionine biosynthesis III|g__Corynebacterium.s__Corynebacterium_amycolatum	-0.745307	-0.779173	0.0822941	4.18129	0.0193614	0.541143	0.99928	0.577202	0.99988	-0.756165
PWY-6163: chorismate biosynthesis from 3-dehydroquinate|g__Enterococcus.s__Enterococcus_mundtii	-0.812831	-0.774449	0.118279	4.75362	0.0193487	0.514481	0.99927	0.547604	0.99988	-0.79362
PWY-6277: superpathway of 5-aminoimidazole ribonucleotide biosynthesis|g__Rothia.s__Rothia_mucilaginosa	-0.430247	-0.582174	-0.114078	4.69841	-0.0193422	0.552193	0.999271	0.579692	0.99988	-0.497551
PWY-6122: 5-aminoimidazole ribonucleotide biosynthesis II|g__Desulfovibrio.s__Desulfovibrio_piger	-0.706315	-0.582086	0.0898467	5.00747	0.0193375	0.496142	0.999269	0.525752	0.99988	-0.636428
PWY-6151: S-adenosyl-L-methionine cycle I|g__Lactobacillus.s__Lactobacillus_ruminis	-0.563956	-0.448919	0.139458	6.00482	0.0193274	0.60798	0.99927	0.544478	0.99988	-0.508933
TCA: TCA cycle I (prokaryotic)|unclassified	9.74613	9.17394	-0.097737	3.73845	-0.0193252	0.492596	0.999269	0.903078	0.99988	9.30725
PWY-6125: superpathway of guanosine nucleotides de novo biosynthesis II|g__Pseudomonas.s__Pseudomonas_sp_R62	-0.889566	-0.713515	0.0969032	4.30663	0.0193042	0.513749	0.999269	0.555407	0.99988	-0.805853
PWY-7663: gondoate biosynthesis (anaerobic)|g__Psychrobacter.s__Psychrobacter_aquaticus	-0.707853	-0.752979	-0.0973247	4.49441	-0.0192994	0.515683	0.999284	0.521842	0.99988	-0.726417
PWY-6608: guanosine nucleotides degradation III|g__Blautia.s__Ruminococcus_obeum	3.41499	4.17292	0.132244	7.10278	0.0192833	0.683533	0.99929	0.75415	0.99988	3.89753
PWY-6700: queuosine biosynthesis|g__Bacteroides.s__Bacteroides_coprophilus	-0.573769	-0.424923	0.142782	5.63886	0.0192767	0.536528	0.999281	0.548091	0.99988	-0.51019
PWY0-1277: 3-phenylpropanoate and 3-(3-hydroxyphenyl)propanoate degradation|g__Pseudomonas.s__Pseudomonas_sp_CF149	-0.805556	-0.777026	0.106776	4.51968	0.0192721	0.48057	0.999273	0.493413	0.99988	-0.786175
PWY-6122: 5-aminoimidazole ribonucleotide biosynthesis II|g__Clostridium.s__Clostridium_scindens	-0.796655	-0.874901	-0.124286	4.4776	-0.0192624	0.494749	0.999278	0.516664	0.99988	-0.834314
PWY-6700: queuosine biosynthesis|g__Coprobacillus.s__Coprobacillus_sp_8_2_54BFAA	-0.892527	-0.816855	0.0935748	4.4961	0.0192593	0.508563	0.999279	0.531158	0.99988	-0.850008
PEPTIDOGLYCANSYN-PWY: peptidoglycan biosynthesis I (meso-diaminopimelate containing)|g__Gemella.s__Gemella_haemolysans	-0.680417	-0.72245	-0.127571	4.39668	-0.0192544	0.494561	0.999286	0.528881	0.99988	-0.704167
PWY-6387: UDP-N-acetylmuramoyl-pentapeptide biosynthesis I (meso-diaminopimelate containing)|g__Peptostreptococcus.s__Peptostreptococcus_stomatis	-0.794237	-0.885558	-0.077138	4.31688	-0.0192424	0.497666	0.999276	0.532106	0.99988	-0.841036
PWY4FS-7: phosphatidylglycerol biosynthesis I (plastidic)|g__Peptoniphilus.s__Peptoniphilus_sp_oral_taxon_836	-0.78024	-0.76434	0.100983	4.31471	0.0192392	0.525238	0.999314	0.494419	0.99988	-0.775517
PWY-5667: CDP-diacylglycerol biosynthesis I|g__Dialister.s__Dialister_invisus	1.10082	0.629071	-0.168364	7.21286	-0.0192237	0.685915	0.999271	0.682526	0.99988	0.868908
PWY-6609: adenine and adenosine salvage III|g__Lactobacillus.s__Lactobacillus_reuteri	-0.423324	-0.567911	-0.091939	5.10419	-0.0192162	0.541268	0.999287	0.56911	0.99988	-0.503651
PWY-6122: 5-aminoimidazole ribonucleotide biosynthesis II|g__Haemophilus.s__Haemophilus_parainfluenzae	-0.609578	-0.564719	0.118549	4.61158	0.0192068	0.559754	0.999269	0.601072	0.99988	-0.590398
THISYNARA-PWY: superpathway of thiamin diphosphate biosynthesis III (eukaryotes)|g__Klebsiella.s__Klebsiella_sp_4_1_44FAA	-0.841521	-0.802279	0.0848203	4.28968	0.0192015	0.528933	0.999277	0.504819	0.99988	-0.828586
PWY-6151: S-adenosyl-L-methionine cycle I|g__Clostridium.s__Clostridium_scindens	-0.869014	-0.941897	-0.121568	4.58096	-0.0191899	0.522105	0.999323	0.516133	0.99988	-0.902792
PWY-5695: urate biosynthesis/inosine 5'-phosphate degradation|g__Anaerococcus.s__Anaerococcus_obesiensis	-0.854971	-0.82508	0.117472	4.25102	0.019189	0.472118	0.999272	0.508681	0.99988	-0.838444
PWY-6387: UDP-N-acetylmuramoyl-pentapeptide biosynthesis I (meso-diaminopimelate containing)|g__Peptoniphilus.s__Peptoniphilus_sp_oral_taxon_836	-0.836155	-0.737749	0.106218	4.25491	0.0191796	0.505704	0.999292	0.546642	0.99988	-0.784463
COMPLETE-ARO-PWY: superpathway of aromatic amino acid biosynthesis|g__Eubacterium.s__Eubacterium_rectale	4.78446	4.01727	-0.166761	8.39126	-0.0191708	0.747072	0.999271	0.786128	0.99988	4.42123
PWY-6936: seleno-amino acid biosynthesis|g__Enterobacter.s__Enterobacter_asburiae	-0.94018	-0.815134	0.0919968	4.55908	0.0191502	0.537605	0.999314	0.573005	0.99988	-0.884894
ARGSYNBSUB-PWY: L-arginine biosynthesis II (acetyl cycle)|g__Eubacterium.s__Eubacterium_siraeum	-0.629073	-0.584889	0.130606	5.43973	0.0191486	0.555888	0.999271	0.56599	0.99988	-0.607022
UNINTEGRATED|g__Streptococcus.s__Streptococcus_intermedius	-0.882337	-0.734327	0.115826	4.46073	0.0191469	0.489757	0.999269	0.522139	0.99988	-0.817282
PWY-7199: pyrimidine deoxyribonucleosides salvage|g__Citrobacter.s__Citrobacter_freundii	-0.505304	-0.658783	-0.103195	4.89325	-0.019143	0.538936	0.999331	0.528635	0.99988	-0.577832
PWY0-862: (5Z)-dodec-5-enoate biosynthesis|g__Enterobacter.s__Enterobacter_sp_MGH_34	-0.814853	-0.814805	0.0815128	4.20673	0.0191414	0.478696	0.999281	0.49218	0.99988	-0.814853
GLUTORN-PWY: L-ornithine biosynthesis|g__Pseudomonas.s__Pseudomonas_syringae	-0.873204	-0.92716	-0.111367	4.44316	-0.0191403	0.489782	0.999269	0.470355	0.99988	-0.901737
PWY-6318: L-phenylalanine degradation IV (mammalian, via side chain)|g__Pseudomonas.s__Pseudomonas_aeruginosa	-0.806875	-0.73287	0.102508	4.3374	0.0191164	0.488211	0.999269	0.499672	0.99988	-0.772454
PWY-6123: inosine-5'-phosphate biosynthesis I|unclassified	10.4835	10.3457	-0.0285608	1.34162	-0.0191135	0.496038	0.999269	0.903335	0.99988	10.4233
PWY-6387: UDP-N-acetylmuramoyl-pentapeptide biosynthesis I (meso-diaminopimelate containing)|g__Bacteroides.s__Bacteroides_sp_4_1_36	0.601302	0.532508	0.154677	7.33773	0.0191116	0.636903	0.99928	0.662512	0.99988	0.56491
PEPTIDOGLYCANSYN-PWY: peptidoglycan biosynthesis I (meso-diaminopimelate containing)|g__Slackia.s__Slackia_piriformis	-0.678159	-0.866604	-0.103861	4.86303	-0.019111	0.516488	0.999269	0.481332	0.99988	-0.778228
PWY66-422: D-galactose degradation V (Leloir pathway)|g__Enterococcus.s__Enterococcus_faecium	3.12102	1.9436	-0.12566	6.87458	-0.01911	0.705633	0.999317	0.751843	0.99988	2.30917
PWY-6609: adenine and adenosine salvage III|g__Actinomyces.s__Actinomyces_sp_ICM47	1.34047	1.02219	-0.118469	5.88441	-0.0191092	0.622982	0.999294	0.662588	0.99988	1.1941
PWY-6277: superpathway of 5-aminoimidazole ribonucleotide biosynthesis|g__Haemophilus.s__Haemophilus_parainfluenzae	-0.614372	-0.644586	0.0929521	4.67663	0.0191032	0.508617	0.999275	0.552249	0.99988	-0.627088
GALACTUROCAT-PWY: D-galacturonate degradation I|g__Shigella.s__Shigella_flexneri	-0.916573	-0.890298	0.100776	4.48698	0.0190902	0.561208	0.999272	0.5802	0.99988	-0.902412
PWY-6387: UDP-N-acetylmuramoyl-pentapeptide biosynthesis I (meso-diaminopimelate containing)|g__Citrobacter.s__Citrobacter_sp_KTE32	-0.728832	-0.718606	0.113251	4.34893	0.0190787	0.501688	0.999282	0.49643	0.99988	-0.722978
PWY-6124: inosine-5'-phosphate biosynthesis II|g__Psychrobacter.s__Psychrobacter_cryohalolentis	-0.833772	-0.81659	0.119242	4.39121	0.019061	0.519776	0.99927	0.539911	0.99988	-0.824203
PWY-6123: inosine-5'-phosphate biosynthesis I|g__Lactobacillus.s__Lactobacillus_zeae	-0.727269	-0.778141	-0.0787063	4.51556	-0.0190551	0.536095	0.999281	0.549263	0.99988	-0.751196
PWY-7210: pyrimidine deoxyribonucleotides biosynthesis from CTP|g__Pseudomonas.s__Pseudomonas_sp_CF149	-0.875196	-0.779441	0.0759833	4.63919	0.0190433	0.516464	0.999269	0.50323	0.99988	-0.835844
PWY-6609: adenine and adenosine salvage III|g__Turicibacter.s__Turicibacter_sp_HGF1	0.361943	0.233068	-0.13314	6.05876	-0.0190395	0.642511	0.999308	0.640413	0.99988	0.296305
PWY-7234: inosine-5'-phosphate biosynthesis III|g__Pseudomonas.s__Pseudomonas_sp_GM16	-0.663069	-0.762598	-0.123624	4.84213	-0.0190308	0.519658	0.999292	0.498779	0.99988	-0.698927
GLUCOSE1PMETAB-PWY: glucose and glucose-1-phosphate degradation|g__Shigella.s__Shigella_flexneri	-0.822773	-0.847486	0.086022	4.5703	0.0190274	0.481584	0.999281	0.483972	0.99988	-0.838201
PWY-6163: chorismate biosynthesis from 3-dehydroquinate|g__Corynebacterium.s__Corynebacterium_sp_HFH0082	-0.896886	-0.812378	0.0925223	4.39985	0.0190271	0.542047	0.999269	0.550433	0.99988	-0.858211
PWY-5103: L-isoleucine biosynthesis III|g__Psychrobacter.s__Psychrobacter_sp_PAMC_21119	-0.895722	-0.932114	-0.0877928	4.53963	-0.019024	0.532737	0.99927	0.528335	0.99988	-0.909519
PWY0-845: superpathway of pyridoxal 5'-phosphate biosynthesis and salvage|g__Pseudomonas.s__Pseudomonas_sp_M1	-0.767896	-0.792549	0.106728	4.58181	0.0190236	0.532649	0.999286	0.526802	0.99988	-0.778794
UNINTEGRATED|g__Clostridium.s__Clostridium_perfringens	-0.560899	-0.459668	0.174152	7.3755	0.0190099	0.639378	0.9993	0.542786	0.99988	-0.504645
PWY-6700: queuosine biosynthesis|g__Bacteroides.s__Bacteroides_sp_1_1_14	0.23388	0.087088	0.117316	6.17717	0.019003	0.628327	0.999269	0.617273	0.99988	0.159825
PWY0-1319: CDP-diacylglycerol biosynthesis II|g__Eubacterium.s__Eubacterium_brachy	-0.583152	-0.637174	-0.112526	4.52457	-0.018993	0.466441	0.999283	0.493958	0.99988	-0.612651
PWY-7229: superpathway of adenosine nucleotides de novo biosynthesis I|g__Actinomyces.s__Actinomyces_sp_HPA0247	0.876745	0.95128	-0.128233	5.93016	-0.0189821	0.613622	0.999285	0.664863	0.99988	0.913718
DAPLYSINESYN-PWY: L-lysine biosynthesis I|g__Actinomyces.s__Actinomyces_sp_oral_taxon_175	-0.424288	-0.524193	-0.108326	4.86446	-0.0189745	0.606414	0.999272	0.614332	0.99988	-0.464504
PWY-6163: chorismate biosynthesis from 3-dehydroquinate|g__Enterococcus.s__Enterococcus_faecium	0.223429	0.128468	0.136103	5.97908	0.0189644	0.653384	0.999287	0.658444	0.99988	0.177598
HEMESYN2-PWY: heme biosynthesis II (anaerobic)|g__Pseudomonas.s__Pseudomonas_aeruginosa	-0.769019	-0.871957	-0.0918754	4.19308	-0.0189594	0.519568	0.999281	0.500498	0.99988	-0.8206
UNINTEGRATED|g__Prevotella.s__Prevotella_copri	-0.582049	-0.541688	0.141795	6.39296	0.0189436	0.559052	0.999269	0.543879	0.99988	-0.563416
PEPTIDOGLYCANSYN-PWY: peptidoglycan biosynthesis I (meso-diaminopimelate containing)|g__Lactobacillus.s__Lactobacillus_fermentum	-0.0400026	-0.144759	-0.125195	5.74467	-0.0189141	0.607447	0.999282	0.613058	0.99988	-0.0836391
PWY-7664: oleate biosynthesis IV (anaerobic)|g__Enterobacter.s__Enterobacter_sp_MGH_34	-0.862996	-0.762821	0.10028	4.18522	0.0189072	0.489948	0.999276	0.510925	0.99988	-0.818208
VALSYN-PWY: L-valine biosynthesis|g__Actinobaculum.s__Actinobaculum_schaalii	-0.7962	-0.793908	-0.0854106	4.17711	-0.0188923	0.497636	0.999272	0.532804	0.99988	-0.7962
PWY-7111: pyruvate fermentation to isobutanol (engineered)|g__Odoribacter.s__Odoribacter_splanchnicus	3.80477	3.00132	0.13035	6.32007	0.0188894	0.711192	0.99928	0.820326	0.99988	3.44599
PWY-5667: CDP-diacylglycerol biosynthesis I|g__Bacteroides.s__Bacteroides_xylanisolvens	0.679858	0.36954	-0.154717	6.48834	-0.0188809	0.658884	0.999285	0.675658	0.99988	0.519521
PWY0-1296: purine ribonucleosides degradation|g__Coprobacillus.s__Coprobacillus_sp_8_2_54BFAA	-0.825814	-0.839776	0.110993	4.36634	0.0188488	0.485193	0.999269	0.510818	0.99988	-0.835499
PWY-4041: &gamma;-glutamyl cycle|g__Enterococcus.s__Enterococcus_faecalis	-0.079136	-0.16601	0.109696	5.13385	0.0188463	0.596826	0.999314	0.586761	0.99988	-0.112777
PWY-5100: pyruvate fermentation to acetate and lactate II|g__Enterobacter.s__Enterobacter_asburiae	-0.88702	-0.759497	0.0681294	4.5673	0.0188459	0.514792	0.999281	0.520475	0.99988	-0.815802
PWY-5100: pyruvate fermentation to acetate and lactate II|g__Streptococcus.s__Streptococcus_sanguinis	0.868957	0.796594	-0.0913594	4.99569	-0.018843	0.588005	0.999273	0.640682	0.99988	0.824768
PWY66-409: superpathway of purine nucleotide salvage|g__Enterobacter.s__Enterobacter_cloacae	-0.572654	-0.426432	0.115665	5.82104	0.0188401	0.587292	0.999289	0.517365	0.99988	-0.497012
PWY-6703: preQ0 biosynthesis|g__Alistipes.s__Alistipes_putredinis	-0.218837	-0.349086	-0.127337	6.1612	-0.018836	0.593731	0.999269	0.57839	0.99988	-0.284422
PWY-6122: 5-aminoimidazole ribonucleotide biosynthesis II|g__Pseudomonas.s__Pseudomonas_sp_M1	-0.72681	-0.908225	-0.0883247	4.54405	-0.0188319	0.57238	0.999278	0.532957	0.99988	-0.835563
ARO-PWY: chorismate biosynthesis I|g__Streptococcus.s__Streptococcus_sanguinis	-0.0600352	-0.225188	0.0853681	5.06274	0.0188195	0.542049	0.999281	0.585298	0.99988	-0.154926
PEPTIDOGLYCANSYN-PWY: peptidoglycan biosynthesis I (meso-diaminopimelate containing)|g__Enterococcus.s__Enterococcus_asini	-0.700785	-0.69262	0.106662	4.9893	0.0188161	0.557552	0.99927	0.562264	0.99988	-0.698139
PWY-5667: CDP-diacylglycerol biosynthesis I|g__Lachnospiraceae_noname.s__Lachnospiraceae_bacterium_2_1_58FAA	-0.437677	-0.368789	0.116939	5.54453	0.0188106	0.581013	0.999281	0.572371	0.99988	-0.409548
COMPLETE-ARO-PWY: superpathway of aromatic amino acid biosynthesis|g__Clostridium.s__Clostridium_asparagiforme	-0.957417	-0.854896	0.101592	4.38104	0.0187986	0.53841	0.999305	0.513135	0.99988	-0.906626
PWY-6387: UDP-N-acetylmuramoyl-pentapeptide biosynthesis I (meso-diaminopimelate containing)|g__Veillonella.s__Veillonella_dispar	-0.968122	-0.860488	0.0951368	4.29437	0.0187946	0.51391	0.999289	0.496701	0.99988	-0.920148
PWY-6123: inosine-5'-phosphate biosynthesis I|g__Coprococcus.s__Coprococcus_catus	1.24707	1.44853	-0.132031	6.80754	-0.0187861	0.70512	0.999312	0.731489	0.99988	1.33677
VALSYN-PWY: L-valine biosynthesis|g__Klebsiella.s__Klebsiella_oxytoca	-0.292286	-0.228568	0.130098	5.77364	0.0187804	0.616955	0.999333	0.573261	0.99988	-0.258399
PWY-5667: CDP-diacylglycerol biosynthesis I|g__Veillonella.s__Veillonella_dispar	-0.853065	-0.853998	0.0773826	4.35573	0.0187757	0.452535	0.999275	0.462547	0.99988	-0.853412
PWY-3001: superpathway of L-isoleucine biosynthesis I|g__Enterococcus.s__Enterococcus_casseliflavus	0.235847	0.317668	0.118176	6.49633	0.018741	0.63046	0.999274	0.6285	0.99988	0.292765
PWY-6897: thiamin salvage II|g__Corynebacterium.s__Corynebacterium_casei	-0.849199	-0.912176	0.0862936	4.37304	0.0187374	0.488807	0.999281	0.478865	0.99988	-0.874355
ILEUSYN-PWY: L-isoleucine biosynthesis I (from threonine)|g__Enterococcus.s__Enterococcus_pallens	-0.821897	-0.818801	0.114451	4.49302	0.0187295	0.532648	0.999279	0.528747	0.99988	-0.820753
NONOXIPENT-PWY: pentose phosphate pathway (non-oxidative branch)|g__Pseudomonas.s__Pseudomonas_sp_GM16	-0.692768	-0.62264	0.122192	4.94773	0.0187276	0.600403	0.999297	0.528471	0.99988	-0.664266
PANTO-PWY: phosphopantothenate biosynthesis I|g__Shigella.s__Shigella_flexneri	-0.886039	-0.878844	0.0945966	4.47155	0.0187247	0.515121	0.999279	0.535716	0.99988	-0.880318
ILEUSYN-PWY: L-isoleucine biosynthesis I (from threonine)|g__Odoribacter.s__Odoribacter_splanchnicus	4.167	3.69798	0.136598	6.49936	0.0187004	0.72771	0.999305	0.828707	0.99988	3.95994
PWY-6606: guanosine nucleotides degradation II|g__Shigella.s__Shigella_flexneri	-0.796058	-0.843426	0.102712	4.56739	0.0186967	0.496458	0.999272	0.506643	0.99988	-0.816509
PWY0-1296: purine ribonucleosides degradation|g__Lactobacillus.s__Lactobacillus_reuteri	-0.432278	-0.508284	-0.146461	5.34643	-0.0186959	0.585471	0.999354	0.582197	0.99988	-0.465903
PWY-6737: starch degradation V|g__Faecalibacterium.s__Faecalibacterium_prausnitzii	0.265322	-0.145221	-0.184285	9.56958	-0.0186807	0.688203	0.99931	0.635058	0.99988	0.0444092
PWY-4981: L-proline biosynthesis II (from arginine)|g__Collinsella.s__Collinsella_tanakaei	-0.711286	-0.801622	-0.102726	4.95615	-0.0186802	0.54639	0.999284	0.502014	0.99988	-0.761826
COA-PWY-1: coenzyme A biosynthesis II (mammalian)|g__Lactobacillus.s__Lactobacillus_reuteri	-0.477807	-0.602072	-0.123022	5.24141	-0.0186753	0.548653	0.99927	0.508943	0.99988	-0.538722
PWY-5103: L-isoleucine biosynthesis III|g__Olsenella.s__Olsenella_profusa	-0.989069	-0.745465	0.101852	4.4078	0.0186752	0.489476	0.999269	0.501076	0.99988	-0.863131
PWY-7229: superpathway of adenosine nucleotides de novo biosynthesis I|g__Slackia.s__Slackia_piriformis	-0.799612	-0.754457	0.117746	4.99666	0.0186711	0.566838	0.999283	0.546968	0.99988	-0.77114
PWY-7219: adenosine ribonucleotides de novo biosynthesis|g__Paraprevotella.s__Paraprevotella_xylaniphila	-0.841698	-0.575869	0.105352	4.87081	0.01867	0.513958	0.999269	0.510393	0.99988	-0.699721
UNINTEGRATED|g__Pseudomonas.s__Pseudomonas_sp_GM16	-0.697806	-0.711569	-0.117393	5.26065	-0.0186553	0.630596	0.999314	0.503309	0.99988	-0.703988
AST-PWY: L-arginine degradation II (AST pathway)|g__Shigella.s__Shigella_flexneri	-0.894245	-0.829492	0.0876714	4.43155	0.0186523	0.505905	0.999285	0.49971	0.99988	-0.859439
ANAGLYCOLYSIS-PWY: glycolysis III (from glucose)|g__Corynebacterium.s__Corynebacterium_variabile	-0.842706	-1.00153	-0.0765789	4.30683	-0.0186511	0.486534	0.999291	0.483319	0.99988	-0.909144
ASPASN-PWY: superpathway of L-aspartate and L-asparagine biosynthesis|g__Bacteroides.s__Bacteroides_sp_D22	-0.63983	-0.868136	-0.0954534	4.36745	-0.0186458	0.490184	0.999296	0.510254	0.99988	-0.751305
RHAMCAT-PWY: L-rhamnose degradation I|g__Enterococcus.s__Enterococcus_sp_7L76	-0.107542	-0.220463	-0.124975	6.11866	-0.0186379	0.614239	0.999306	0.60814	0.99988	-0.153321
PWY-6936: seleno-amino acid biosynthesis|g__Corynebacterium.s__Corynebacterium_sp_HFH0082	-0.807943	-0.875556	0.104461	4.49508	0.0186208	0.487781	0.999306	0.49623	0.99988	-0.837373
DAPLYSINESYN-PWY: L-lysine biosynthesis I|g__Psychrobacter.s__Psychrobacter_sp_G	-0.874489	-0.919625	0.110449	4.44821	0.018594	0.52971	0.99927	0.548358	0.99988	-0.900483
THRESYN-PWY: superpathway of L-threonine biosynthesis|g__Pseudomonas.s__Pseudomonas_aeruginosa	-0.875845	-0.841053	0.10089	4.41262	0.0185779	0.522423	0.999296	0.516472	0.99988	-0.85531
PWY-6122: 5-aminoimidazole ribonucleotide biosynthesis II|g__Bifidobacterium.s__Bifidobacterium_sp_12_1_47BFAA	-0.541328	-0.718863	-0.141559	5.57478	-0.018574	0.577034	0.999286	0.557937	0.99988	-0.621674
PWY-6387: UDP-N-acetylmuramoyl-pentapeptide biosynthesis I (meso-diaminopimelate containing)|g__Lactobacillus.s__Lactobacillus_ruminis	-0.557921	-0.491508	0.104207	5.82319	0.0185731	0.613688	0.999292	0.568969	0.99988	-0.540107
UNINTEGRATED|g__Veillonella.s__Veillonella_sp_6_1_27	-0.824784	-0.860036	0.109393	4.54683	0.0185204	0.545093	0.999269	0.550814	0.99988	-0.84694
PWY-5189: tetrapyrrole biosynthesis II (from glycine)|g__Psychrobacter.s__Psychrobacter_arcticus	-0.779395	-0.801093	0.0972096	4.37755	0.0185124	0.534986	0.999269	0.534114	0.99988	-0.78589
SER-GLYSYN-PWY: superpathway of L-serine and glycine biosynthesis I|g__Citrobacter.s__Citrobacter_freundii	-0.513459	-0.485594	0.106483	4.86819	0.0184972	0.565179	0.999303	0.529368	0.99988	-0.500024
UNINTEGRATED|g__Enterococcus.s__Enterococcus_asini	-0.646419	-0.550495	0.153455	5.19874	0.0184739	0.563243	0.999281	0.55215	0.99988	-0.604234
PWY0-862: (5Z)-dodec-5-enoate biosynthesis|g__Citrobacter.s__Citrobacter_freundii	-0.537682	-0.397694	0.0921746	4.92571	0.0184665	0.538809	0.999281	0.569104	0.99988	-0.458143
ARGORNPROST-PWY: arginine, ornithine and proline interconversion|unclassified	-0.702737	-0.64675	0.10304	4.60257	0.0184459	0.561027	0.999287	0.536904	0.99988	-0.673543
PWY-7400: L-arginine biosynthesis IV (archaebacteria)|g__Actinomyces.s__Actinomyces_sp_oral_taxon_175	-0.513891	-0.57574	-0.114588	4.98804	-0.0184372	0.552167	0.999269	0.54426	0.99988	-0.536145
THRESYN-PWY: superpathway of L-threonine biosynthesis|g__Enterococcus.s__Enterococcus_faecalis	-0.326582	-0.240099	-0.113021	5.42317	-0.0184195	0.577797	0.999326	0.582865	0.99988	-0.292576
HSERMETANA-PWY: L-methionine biosynthesis III|g__Sphingobacterium.s__Sphingobacterium_spiritivorum	-0.924646	-0.847103	0.0852696	4.24259	0.0184069	0.475134	0.999287	0.46346	0.99988	-0.885007
GLUCARDEG-PWY: D-glucarate degradation I|g__Citrobacter.s__Citrobacter_sp_KTE32	-0.916687	-0.894286	0.106212	4.56829	0.0183995	0.475915	0.999271	0.483342	0.99988	-0.908345
GLCMANNANAUT-PWY: superpathway of N-acetylglucosamine, N-acetylmannosamine and N-acetylneuraminate degradation|g__Megamonas.s__Megamonas_funiformis	-0.817101	-0.837134	0.084004	4.28705	0.0183969	0.492797	0.999332	0.538353	0.99988	-0.828082
PWY-6387: UDP-N-acetylmuramoyl-pentapeptide biosynthesis I (meso-diaminopimelate containing)|g__Pseudomonas.s__Pseudomonas_sp_CF149	-0.755462	-0.708144	0.0963409	4.49622	0.0183961	0.488903	0.99928	0.511647	0.99988	-0.732044
PEPTIDOGLYCANSYN-PWY: peptidoglycan biosynthesis I (meso-diaminopimelate containing)|g__Citrobacter.s__Citrobacter_sp_KTE32	-0.811188	-0.804142	0.0848392	4.34928	0.0183816	0.504824	0.999293	0.50965	0.99988	-0.805335
PWY-6386: UDP-N-acetylmuramoyl-pentapeptide biosynthesis II (lysine-containing)|g__Comamonas.s__Comamonas_testosteroni	-0.671131	-0.776226	-0.107785	4.5725	-0.0183708	0.515803	0.999278	0.516321	0.99988	-0.725947
BRANCHED-CHAIN-AA-SYN-PWY: superpathway of branched amino acid biosynthesis|g__Olsenella.s__Olsenella_profusa	-0.895981	-0.903797	0.0930895	4.51654	0.0183426	0.494153	0.999277	0.512977	0.99988	-0.897048
PWY-7220: adenosine deoxyribonucleotides de novo biosynthesis II|g__Pseudomonas.s__Pseudomonas_sp_M1	-0.887733	-0.905163	0.112189	4.50059	0.0183341	0.533069	0.999304	0.502152	0.99988	-0.893807
PWY0-1319: CDP-diacylglycerol biosynthesis II|g__Eubacterium.s__Eubacterium_rectale	4.63499	3.80116	-0.112778	8.40795	-0.0183331	0.770307	0.999297	0.796196	0.99988	4.25318
NONOXIPENT-PWY: pentose phosphate pathway (non-oxidative branch)|g__Pseudomonas.s__Pseudomonas_sp_M1	-0.900562	-0.75706	0.0913731	4.51335	0.0183259	0.476857	0.999269	0.5213	0.99988	-0.816014
PWY-3841: folate transformations II|g__Streptococcus.s__Streptococcus_sanguinis	0.884894	0.836841	0.108368	5.18443	0.0183085	0.630056	0.999296	0.690591	0.99988	0.856147
PWY-6387: UDP-N-acetylmuramoyl-pentapeptide biosynthesis I (meso-diaminopimelate containing)|g__Atopobium.s__Atopobium_vaginae	-0.823643	-0.840722	0.100979	4.17527	0.0182826	0.504502	0.999276	0.522949	0.99988	-0.831688
PWY-6803: phosphatidylcholine acyl editing|g__Enterobacter.s__Enterobacter_asburiae	-0.789389	-0.853412	0.111869	4.55288	0.0182805	0.502565	0.99928	0.518914	0.99988	-0.82066
PWY-724: superpathway of L-lysine, L-threonine and L-methionine biosynthesis II|g__Pseudomonas.s__Pseudomonas_fragi	-0.856013	-0.809062	0.101763	4.38281	0.0182439	0.4894	0.99928	0.489899	0.99988	-0.836961
PWY-7219: adenosine ribonucleotides de novo biosynthesis|g__Bacteroides.s__Bacteroides_eggerthii	-0.122473	0.0422402	0.142569	7.59886	0.0182392	0.603354	0.999287	0.574629	0.99988	-0.0327634
PWY0-1319: CDP-diacylglycerol biosynthesis II|g__Proteus.s__Proteus_penneri	-0.720496	-0.79074	-0.106053	4.29825	-0.0182376	0.483367	0.999318	0.512603	0.99988	-0.760588
PWY-5686: UMP biosynthesis|g__Actinomyces.s__Actinomyces_johnsonii	-0.697793	-0.653301	0.10039	4.55137	0.0182325	0.518553	0.999348	0.517912	0.99988	-0.66822
PWY-724: superpathway of L-lysine, L-threonine and L-methionine biosynthesis II|g__Enterococcus.s__Enterococcus_sp_C1	-0.700941	-0.759163	-0.106329	4.51553	-0.0182166	0.566936	0.999286	0.530906	0.99988	-0.727918
PWY-7208: superpathway of pyrimidine nucleobases salvage|g__Sutterella.s__Sutterella_wadsworthensis	-0.660866	-0.740682	0.0953737	4.69263	0.0182088	0.516209	0.999294	0.501424	0.99988	-0.703483
PWY-6123: inosine-5'-phosphate biosynthesis I|g__Bifidobacterium.s__Bifidobacterium_sp_12_1_47BFAA	-0.484046	-0.532021	-0.125603	5.30066	-0.0181867	0.606393	0.999284	0.564196	0.99988	-0.501264
PWY-6122: 5-aminoimidazole ribonucleotide biosynthesis II|g__Dialister.s__Dialister_succinatiphilus	-0.819141	-0.796731	0.0926257	4.65065	0.0181831	0.476392	0.999277	0.517638	0.99988	-0.803082
PANTO-PWY: phosphopantothenate biosynthesis I|g__Parabacteroides.s__Parabacteroides_johnsonii	-0.574712	-0.486	0.113417	5.0344	0.0181549	0.552385	0.999332	0.534138	0.99988	-0.547284
PWY-6124: inosine-5'-phosphate biosynthesis II|g__Lactobacillus.s__Lactobacillus_amylovorus	-0.187264	-0.366312	-0.158676	7.93676	-0.018153	0.650695	0.999283	0.541046	0.99988	-0.289979
GLYCOLYSIS-E-D: superpathway of glycolysis and Entner-Doudoroff|g__Citrobacter.s__Citrobacter_freundii	-0.557093	-0.647792	-0.107868	4.89125	-0.0181338	0.494469	0.99927	0.530626	0.99988	-0.606716
PWY-5097: L-lysine biosynthesis VI|g__Bacteroides.s__Bacteroides_sp_2_1_7	-0.163117	-0.140955	-0.101402	5.35099	-0.0181297	0.578185	0.999281	0.573252	0.99988	-0.154099
PWY-7229: superpathway of adenosine nucleotides de novo biosynthesis I|g__Psychrobacter.s__Psychrobacter_arcticus	-0.81519	-0.968884	-0.0972614	4.52799	-0.0181139	0.505408	0.999274	0.488126	0.99988	-0.885261
PWY-6609: adenine and adenosine salvage III|g__Enterobacter.s__Enterobacter_asburiae	-0.828745	-0.82517	0.102302	4.39725	0.018089	0.478069	0.999269	0.487022	0.99988	-0.826863
DTDPRHAMSYN-PWY: dTDP-L-rhamnose biosynthesis I|g__Pseudomonas.s__Pseudomonas_sp_R62	-0.80453	-0.763665	0.102376	4.55032	0.018039	0.56065	0.999269	0.538458	0.99988	-0.788951
PWY-5856: ubiquinol-9 biosynthesis (prokaryotic)|unclassified	0.281673	0.272868	0.13794	8.04355	0.0180364	0.676055	0.999287	0.623629	0.99988	0.27962
PWY-6387: UDP-N-acetylmuramoyl-pentapeptide biosynthesis I (meso-diaminopimelate containing)|g__Bacteroides.s__Bacteroides_salyersiae	-0.713395	-0.680437	-0.090701	4.64025	-0.0180207	0.516698	0.999271	0.509314	0.99988	-0.699179
COA-PWY: coenzyme A biosynthesis I|g__Propionibacterium.s__Propionibacterium_propionicum	-0.857154	-0.908335	-0.0913815	4.26579	-0.0180206	0.533886	0.999315	0.56371	0.99988	-0.880058
PWY-6125: superpathway of guanosine nucleotides de novo biosynthesis II|g__Actinomyces.s__Actinomyces_sp_oral_taxon_170	-0.806799	-0.968825	-0.104451	4.72155	-0.0180178	0.484953	0.999269	0.474062	0.99988	-0.883261
PANTOSYN-PWY: pantothenate and coenzyme A biosynthesis I|g__Enterococcus.s__Enterococcus_faecium	-0.587918	-0.501167	0.0976581	5.07262	0.0180031	0.563147	0.999269	0.53477	0.99988	-0.546373
PANTO-PWY: phosphopantothenate biosynthesis I|g__Bacteroides.s__Bacteroides_sp_2_1_16	-0.712489	-0.813232	-0.0981356	4.47966	-0.0179967	0.523197	0.999269	0.497238	0.99988	-0.763925
PWY-6121: 5-aminoimidazole ribonucleotide biosynthesis I|g__Proteus.s__Proteus_mirabilis	-0.719869	-0.921356	-0.0918123	4.32076	-0.017987	0.483852	0.999292	0.46224	0.99988	-0.811708
PWY-1042: glycolysis IV (plant cytosol)|g__Clostridium.s__Clostridium_perfringens	-0.539554	-0.534381	0.159794	5.17593	0.0179833	0.499551	0.999269	0.534637	0.99988	-0.537873
PWY-7228: superpathway of guanosine nucleotides de novo biosynthesis I|g__Veillonella.s__Veillonella_parvula	-0.758832	-0.687275	0.101738	4.38754	0.0179827	0.519713	0.999303	0.519284	0.99988	-0.725941
PWY-6121: 5-aminoimidazole ribonucleotide biosynthesis I|g__Acidaminococcus.s__Acidaminococcus_sp_HPA0509	-0.724682	-0.883881	-0.090835	4.41476	-0.0179698	0.539856	0.999273	0.562566	0.99988	-0.805657
PWY-5667: CDP-diacylglycerol biosynthesis I|g__Eubacterium.s__Eubacterium_ventriosum	-0.252528	-0.41946	-0.097364	5.57723	-0.0179694	0.592612	0.999276	0.59944	0.99988	-0.330958
VALSYN-PWY: L-valine biosynthesis|g__Bifidobacterium.s__Bifidobacterium_pseudocatenulatum	0.767705	0.865134	-0.154461	9.91526	-0.0179546	0.704914	0.99929	0.658264	0.99988	0.806393
PANTOSYN-PWY: pantothenate and coenzyme A biosynthesis I|g__Bacteroides.s__Bacteroides_sp_2_1_22	-0.344027	-0.437293	-0.127445	5.2073	-0.0179509	0.495827	0.999281	0.503354	0.99988	-0.386716
RHAMCAT-PWY: L-rhamnose degradation I|g__Klebsiella.s__Klebsiella_sp_4_1_44FAA	-0.738366	-0.875237	-0.104497	4.46192	-0.0179469	0.479739	0.999289	0.506099	0.99988	-0.800541
NONMEVIPP-PWY: methylerythritol phosphate pathway I|g__Holdemania.s__Holdemania_sp_AP2	-0.67108	-0.743771	-0.078569	4.35828	-0.0179398	0.4933	0.999287	0.494518	0.99988	-0.69851
PWY-7221: guanosine ribonucleotides de novo biosynthesis|g__Psychrobacter.s__Psychrobacter_arcticus	-0.819365	-0.85899	0.104953	4.54001	0.0179367	0.516781	0.999275	0.5227	0.99988	-0.838427
PWY-6124: inosine-5'-phosphate biosynthesis II|g__Clostridium.s__Clostridium_sp_L2_50	-0.275583	-0.342268	-0.129637	6.22571	-0.0179239	0.600296	0.999286	0.579802	0.99988	-0.299089
UNINTEGRATED|g__Comamonas.s__Comamonas_sp_B_9	-0.707574	-0.789693	-0.128213	4.98347	-0.0179173	0.659164	0.999336	0.521309	0.99988	-0.756397
HEMESYN2-PWY: heme biosynthesis II (anaerobic)|g__Pseudomonas.s__Pseudomonas_sp_M1	-0.810192	-0.768049	0.105356	4.65661	0.0179159	0.483853	0.999269	0.513531	0.99988	-0.787414
PWY-5484: glycolysis II (from fructose 6-phosphate)|g__Klebsiella.s__Klebsiella_oxytoca	-0.232575	-0.47044	-0.118182	5.46206	-0.0179067	0.598577	0.99928	0.530852	0.99988	-0.36402
PWY-6277: superpathway of 5-aminoimidazole ribonucleotide biosynthesis|g__Shigella.s__Shigella_flexneri	-0.833676	-0.77952	0.0781715	4.38493	0.017902	0.495333	0.99927	0.476512	0.99988	-0.808226
PWY-7229: superpathway of adenosine nucleotides de novo biosynthesis I|g__Streptococcus.s__Streptococcus_sp_GMD4S	-0.698371	-0.752093	-0.0829196	4.30189	-0.0178948	0.507947	0.999289	0.511115	0.99988	-0.730806
UNINTEGRATED|g__Psychrobacter.s__Psychrobacter_cryohalolentis	-0.870314	-0.724196	0.0972857	4.52248	0.0178449	0.485441	0.999314	0.486283	0.99988	-0.80087
UNINTEGRATED|g__Escherichia.s__Escherichia_hermannii	-0.86871	-0.762967	0.103235	4.53005	0.0178423	0.501495	0.999269	0.480096	0.99988	-0.821232
ANAGLYCOLYSIS-PWY: glycolysis III (from glucose)|g__Bacteroides.s__Bacteroides_sp_2_2_4	-0.311198	-0.272859	0.136893	6.33884	0.0178393	0.589131	0.999269	0.564665	0.99988	-0.29774
PWY-7234: inosine-5'-phosphate biosynthesis III|g__Pseudomonas.s__Pseudomonas_sp_M1	-0.792533	-0.823961	0.0889205	4.43053	0.0178314	0.545855	0.99929	0.549234	0.99988	-0.810787
PWY-6121: 5-aminoimidazole ribonucleotide biosynthesis I|g__Rothia.s__Rothia_dentocariosa	-0.757893	-0.898998	-0.109916	4.40001	-0.0178282	0.478985	0.999274	0.506334	0.99988	-0.81604
BRANCHED-CHAIN-AA-SYN-PWY: superpathway of branched amino acid biosynthesis|g__Psychrobacter.s__Psychrobacter_aquaticus	-0.813192	-0.856111	0.0886688	4.49519	0.0178207	0.509127	0.999269	0.488439	0.99988	-0.843902
PWY-5188: tetrapyrrole biosynthesis I (from glutamate)|g__Pseudomonas.s__Pseudomonas_aeruginosa	-0.879357	-0.809282	0.0615789	4.30292	0.0178106	0.524415	0.999281	0.534255	0.99988	-0.851192
DTDPRHAMSYN-PWY: dTDP-L-rhamnose biosynthesis I|g__Bacteroides.s__Bacteroides_sp_2_1_22	0.32602	0.0641778	-0.108579	5.89724	-0.0178085	0.612644	0.999277	0.623877	0.99988	0.183473
PWY-7219: adenosine ribonucleotides de novo biosynthesis|g__Leuconostoc.s__Leuconostoc_lactis	-0.837551	-0.752254	0.080158	4.35967	0.0178081	0.551491	0.999294	0.532232	0.99988	-0.797667
PWY-5918: superpathay of heme biosynthesis from glutamate|unclassified	1.5245	2.42088	-0.145057	9.33509	-0.0177967	0.76801	0.999276	0.783478	0.99988	1.80984
POLYAMSYN-PWY: superpathway of polyamine biosynthesis I|g__Megamonas.s__Megamonas_funiformis	-0.865128	-0.832386	0.087355	4.36459	0.0177944	0.506719	0.999286	0.527299	0.99988	-0.848496
COA-PWY-1: coenzyme A biosynthesis II (mammalian)|g__Lactobacillus.s__Lactobacillus_fermentum	-0.30252	-0.257305	-0.135677	5.7947	-0.0177888	0.614339	0.9993	0.572661	0.99988	-0.275239
PWY-7229: superpathway of adenosine nucleotides de novo biosynthesis I|g__Proteus.s__Proteus_penneri	-0.882915	-0.767	0.102877	4.27091	0.0177759	0.527369	0.999304	0.539813	0.99988	-0.830491
PWY-6163: chorismate biosynthesis from 3-dehydroquinate|g__Clostridium.s__Clostridium_sp_KLE_1755	-0.878678	-0.809633	0.0908168	4.49484	0.0177706	0.510476	0.999274	0.534184	0.99988	-0.855329
UNINTEGRATED|g__Bifidobacterium.s__Bifidobacterium_pseudocatenulatum	0.855974	0.870876	-0.267334	18.6145	-0.017766	0.839591	0.999287	0.674164	0.99988	0.861941
PWY0-1296: purine ribonucleosides degradation|g__Citrobacter.s__Citrobacter_freundii	-0.52371	-0.536231	0.119964	5.24411	0.0177428	0.516336	0.999269	0.512652	0.99988	-0.525502
PWY-6527: stachyose degradation|g__Megamonas.s__Megamonas_hypermegale	-0.887583	-0.812994	0.0841863	4.32609	0.0177222	0.546718	0.999269	0.566758	0.99988	-0.85491
PWY-6435: 4-hydroxybenzoate biosynthesis V|g__Pseudomonas.s__Pseudomonas_sp_G5_2012	-0.783281	-0.829305	0.0962672	4.48461	0.0177198	0.49305	0.999328	0.532844	0.99988	-0.802407
PWY-7228: superpathway of guanosine nucleotides de novo biosynthesis I|g__Pseudomonas.s__Pseudomonas_sp_GM16	-0.605719	-0.701773	-0.104675	4.86146	-0.0177069	0.574694	0.999281	0.547041	0.99988	-0.656112
PWY-6122: 5-aminoimidazole ribonucleotide biosynthesis II|g__Anaerococcus.s__Anaerococcus_lactolyticus	-0.86781	-0.864564	0.0920117	4.51529	0.0176994	0.514223	0.999269	0.520652	0.99988	-0.865536
PWY-6386: UDP-N-acetylmuramoyl-pentapeptide biosynthesis II (lysine-containing)|g__Actinomyces.s__Actinomyces_sp_oral_taxon_175	-0.548954	-0.468165	0.0631405	4.6975	0.0176936	0.592841	0.999269	0.578789	0.99988	-0.508259
PWY-6876: isopropanol biosynthesis|unclassified	-0.855511	-0.773256	0.0791516	4.42629	0.0176934	0.500562	0.999276	0.533812	0.99988	-0.822177
PWY0-1319: CDP-diacylglycerol biosynthesis II|g__Lachnospiraceae_noname.s__Lachnospiraceae_bacterium_7_1_58FAA	-0.649214	-0.681503	-0.106273	4.67524	-0.0176891	0.551614	0.999291	0.533029	0.99988	-0.671647
GLYOXYLATE-BYPASS: glyoxylate cycle|g__Corynebacterium.s__Corynebacterium_amycolatum	-0.758578	-0.780659	0.0922069	4.51327	0.0176849	0.512815	0.999285	0.530766	0.99988	-0.76605
DAPLYSINESYN-PWY: L-lysine biosynthesis I|g__Pseudomonas.s__Pseudomonas_sp_M1	-0.851953	-0.767401	0.120736	4.4507	0.0176798	0.494762	0.999292	0.538819	0.99988	-0.815931
VALSYN-PWY: L-valine biosynthesis|g__Coprobacillus.s__Coprobacillus_sp_D6	-0.504201	-0.510136	0.105247	5.18604	0.0176492	0.575875	0.999277	0.593222	0.99988	-0.506266
PWY-6122: 5-aminoimidazole ribonucleotide biosynthesis II|g__Clostridiales_noname.s__Clostridiales_bacterium_1_7_47FAA	-0.823406	-1.00401	-0.0693372	4.25004	-0.0176357	0.517517	0.999331	0.500627	0.99988	-0.930428
PWY-7219: adenosine ribonucleotides de novo biosynthesis|g__Actinobaculum.s__Actinobaculum_sp_oral_taxon_183	-0.636964	-0.7645	-0.0815287	4.82818	-0.0176241	0.506932	0.999281	0.533869	0.99988	-0.703386
PWY-6125: superpathway of guanosine nucleotides de novo biosynthesis II|g__Corynebacterium.s__Corynebacterium_casei	-0.884314	-0.840189	0.0641112	4.3045	0.01762	0.474416	0.999269	0.482465	0.99988	-0.868693
PWY-5659: GDP-mannose biosynthesis|g__Corynebacterium.s__Corynebacterium_variabile	-0.868197	-0.790021	0.0890752	4.30032	0.0176172	0.543295	0.999276	0.541441	0.99988	-0.824562
METSYN-PWY: L-homoserine and L-methionine biosynthesis|g__Corynebacterium.s__Corynebacterium_variabile	-0.80894	-0.909969	0.0754992	4.28584	0.0176165	0.483535	0.999286	0.514033	0.99988	-0.855335
PWY-5686: UMP biosynthesis|g__Fusobacterium.s__Fusobacterium_ulcerans	-0.868099	-0.774978	-0.0879174	4.48534	-0.0176088	0.516604	0.999269	0.512078	0.99988	-0.815531
GALACT-GLUCUROCAT-PWY: superpathway of hexuronide and hexuronate degradation|unclassified	8.62825	8.39933	-0.0551119	2.54216	-0.0176052	0.831981	0.999283	0.856781	0.99988	8.41993
PWY-7228: superpathway of guanosine nucleotides de novo biosynthesis I|g__Actinomyces.s__Actinomyces_massiliensis	-0.725737	-0.663552	0.0870603	4.37493	0.0175601	0.547459	0.999292	0.54824	0.99988	-0.694664
PWY-1269: CMP-3-deoxy-D-manno-octulosonate biosynthesis I|g__Pseudomonas.s__Pseudomonas_sp_GM16	-0.645259	-0.74576	-0.0859007	4.75565	-0.0175496	0.560097	0.999285	0.522626	0.99988	-0.700511
PWY-6121: 5-aminoimidazole ribonucleotide biosynthesis I|g__Lactobacillus.s__Lactobacillus_amylovorus	-0.304672	-0.39801	-0.159431	7.98519	-0.0175279	0.680455	0.999286	0.558804	0.99988	-0.349427
FAO-PWY: fatty acid &beta;-oxidation I|g__Rhodococcus.s__Rhodococcus_erythropolis	-0.500416	-0.564472	-0.114852	5.84391	-0.0174987	0.545154	0.999287	0.500018	0.99988	-0.532363
PWY-5918: superpathay of heme biosynthesis from glutamate|g__Citrobacter.s__Citrobacter_sp_KTE32	-0.822542	-0.85321	0.0817754	4.43935	0.0174703	0.562795	0.999294	0.515038	0.99988	-0.840061
PANTO-PWY: phosphopantothenate biosynthesis I|g__Bacteroides.s__Bacteroides_sp_2_1_33B	-0.839233	-0.728817	0.0695001	4.79438	0.017455	0.515716	0.999315	0.531922	0.99988	-0.78528
PWY-5856: ubiquinol-9 biosynthesis (prokaryotic)|g__Citrobacter.s__Citrobacter_sp_KTE32	-0.833365	-0.872326	0.0874464	4.52489	0.0174398	0.536339	0.999285	0.559198	0.99988	-0.85829
PWY-6122: 5-aminoimidazole ribonucleotide biosynthesis II|g__Citrobacter.s__Citrobacter_sp_KTE32	-0.850834	-0.706427	0.089298	4.30547	0.0174362	0.535863	0.999286	0.55871	0.99988	-0.772689
HISTSYN-PWY: L-histidine biosynthesis|g__Pseudomonas.s__Pseudomonas_sp_M1	-0.912215	-0.765563	0.0837918	4.48899	0.0174309	0.530874	0.999319	0.553937	0.99988	-0.847832
PWY-2942: L-lysine biosynthesis III|g__Pseudomonas.s__Pseudomonas_sp_M1	-0.87109	-0.856078	0.115782	4.57635	0.0174137	0.534369	0.999354	0.535881	0.99988	-0.85932
COA-PWY: coenzyme A biosynthesis I|g__Clostridiales_noname.s__Clostridiales_bacterium_1_7_47FAA	-0.741275	-0.825709	0.0829251	4.4017	0.0174027	0.510769	0.99928	0.516576	0.99988	-0.77606
UNINTEGRATED|g__Lactobacillus.s__Lactobacillus_zeae	-0.633575	-0.85989	-0.129309	4.84586	-0.0173986	0.659776	0.999274	0.55818	0.99988	-0.746212
PWY-5667: CDP-diacylglycerol biosynthesis I|g__Veillonella.s__Veillonella_parvula	-0.768604	-0.834122	0.0983054	4.51422	0.0173969	0.471515	0.999281	0.512436	0.99988	-0.797241
PWY-6387: UDP-N-acetylmuramoyl-pentapeptide biosynthesis I (meso-diaminopimelate containing)|g__Lachnospiraceae_noname.s__Lachnospiraceae_bacterium_6_1_63FAA	-0.276891	-0.377854	-0.0991895	5.85947	-0.0173926	0.587679	0.999318	0.585313	0.99988	-0.31579
PWY-6123: inosine-5'-phosphate biosynthesis I|g__Bacteroides.s__Bacteroides_sp_D22	-0.957477	-0.795792	0.081698	4.4454	0.0173897	0.591057	0.999269	0.565594	0.99988	-0.88407
PWY0-166: superpathway of pyrimidine deoxyribonucleotides de novo biosynthesis (E. coli)|g__Stenotrophomonas.s__Stenotrophomonas_maltophilia	-0.716781	-0.712585	-0.0940462	4.81245	-0.0173726	0.539434	0.999284	0.530538	0.99988	-0.716485
PWY-7221: guanosine ribonucleotides de novo biosynthesis|g__Proteus.s__Proteus_penneri	-0.811073	-0.878529	-0.0893461	4.43389	-0.0173707	0.521644	0.99929	0.500329	0.99988	-0.838179
PWY-7400: L-arginine biosynthesis IV (archaebacteria)|g__Veillonella.s__Veillonella_sp_6_1_27	-0.894679	-0.870027	0.0748901	4.31353	0.0173564	0.511994	0.999271	0.518265	0.99988	-0.881818
PWY-7111: pyruvate fermentation to isobutanol (engineered)|g__Lactobacillus.s__Lactobacillus_antri	-0.729345	-0.845098	0.11293	4.1846	0.0173487	0.510864	0.999275	0.513919	0.99988	-0.780213
PWY-5484: glycolysis II (from fructose 6-phosphate)|g__Citrobacter.s__Citrobacter_freundii	-0.522895	-0.420346	0.0841619	4.97448	0.0173453	0.556147	0.999281	0.547519	0.99988	-0.475189
PWY-7663: gondoate biosynthesis (anaerobic)|g__Pseudomonas.s__Pseudomonas_sp_G5_2012	-0.689603	-0.803032	-0.129912	4.74429	-0.0173311	0.599259	0.999269	0.530133	0.99988	-0.748463
PWY-6936: seleno-amino acid biosynthesis|g__Methanobrevibacter.s__Methanobrevibacter_smithii	-0.0510896	-0.0109194	0.172155	8.89066	0.0173286	0.700236	0.999291	0.63509	0.99988	-0.0254562
PWY-7228: superpathway of guanosine nucleotides de novo biosynthesis I|g__Actinomyces.s__Actinomyces_sp_oral_taxon_172	-0.488325	-0.545047	0.0913906	5.02574	0.01732	0.500828	0.999269	0.525815	0.99988	-0.510556
UNINTEGRATED|g__Streptococcus.s__Streptococcus_sp_GMD4S	-0.612338	-0.580916	-0.147828	5.78489	-0.0172879	0.705211	0.999274	0.596562	0.99988	-0.60322
PWY-6151: S-adenosyl-L-methionine cycle I|g__Bacteroides.s__Bacteroides_sp_D20	0.21203	0.018245	-0.149032	7.3958	-0.0172773	0.619405	0.999287	0.610433	0.99988	0.110933
PWY-6121: 5-aminoimidazole ribonucleotide biosynthesis I|g__Collinsella.s__Collinsella_tanakaei	-0.793337	-0.866587	-0.0865968	4.67176	-0.0172725	0.542061	0.999281	0.506388	0.99988	-0.830285
PANTO-PWY: phosphopantothenate biosynthesis I|g__Citrobacter.s__Citrobacter_freundii	-0.53838	-0.535725	0.0822135	4.88815	0.0172722	0.550364	0.999274	0.535619	0.99988	-0.537983
PWY0-1241: ADP-L-glycero-&beta;-D-manno-heptose biosynthesis|g__Pseudomonas.s__Pseudomonas_aeruginosa	-0.87552	-0.796792	0.0953881	4.26822	0.0172619	0.46402	0.999271	0.505238	0.99988	-0.826961
PWY-7111: pyruvate fermentation to isobutanol (engineered)|g__Bacteroides.s__Bacteroides_sp_2_1_33B	-0.700719	-0.690224	0.104681	4.84749	0.0172533	0.521497	0.999287	0.540618	0.99988	-0.692224
PWY66-422: D-galactose degradation V (Leloir pathway)|g__Proteus.s__Proteus_penneri	-0.863726	-0.735575	0.0704604	4.19819	0.0172501	0.457042	0.999282	0.480582	0.99988	-0.809163
COA-PWY-1: coenzyme A biosynthesis II (mammalian)|g__Erysipelotrichaceae_noname.s__Clostridium_ramosum	-0.355111	-0.429303	-0.105638	5.55543	-0.0172393	0.576328	0.999269	0.554028	0.99988	-0.394081
PWY-7663: gondoate biosynthesis (anaerobic)|g__Pseudomonas.s__Pseudomonas_mendocina	-0.790892	-0.985298	-0.105902	4.63391	-0.0172336	0.504664	0.999299	0.508919	0.99988	-0.868054
METSYN-PWY: L-homoserine and L-methionine biosynthesis|g__Klebsiella.s__Klebsiella_oxytoca	-0.276543	-0.288634	-0.122079	5.9359	-0.0172223	0.618505	0.999275	0.612039	0.99988	-0.280689
PWY0-845: superpathway of pyridoxal 5'-phosphate biosynthesis and salvage|g__Bacteroides.s__Bacteroides_sp_D2	-0.737152	-0.821578	0.0960741	4.45468	0.0172157	0.535968	0.999322	0.520373	0.99988	-0.781578
PWY-6163: chorismate biosynthesis from 3-dehydroquinate|g__Comamonas.s__Comamonas_testosteroni	-0.845839	-0.787136	0.0677778	4.24335	0.0172157	0.517336	0.999287	0.536924	0.99988	-0.830807
PWY-5686: UMP biosynthesis|g__Prevotella.s__Prevotella_timonensis	-0.812475	-0.846729	-0.0813804	4.23329	-0.0172037	0.514429	0.999269	0.523546	0.99988	-0.828789
PWY-7208: superpathway of pyrimidine nucleobases salvage|g__Psychrobacter.s__Psychrobacter_arcticus	-0.828929	-0.754437	0.104924	4.63133	0.0171975	0.498903	0.999269	0.477529	0.99988	-0.790136
PWY-7111: pyruvate fermentation to isobutanol (engineered)|g__Coprococcus.s__Coprococcus_comes	3.11936	2.37458	0.125836	7.70717	0.017178	0.726071	0.999292	0.783077	0.99988	2.63521
PWY-6123: inosine-5'-phosphate biosynthesis I|g__Shigella.s__Shigella_flexneri	-0.925104	-0.820247	0.0698751	4.54396	0.0171659	0.489548	0.99927	0.489073	0.99988	-0.865199
PWY-4242: pantothenate and coenzyme A biosynthesis III|g__Actinomyces.s__Actinomyces_odontolyticus	-0.196762	-0.178709	0.0894392	4.93459	0.0171555	0.517624	0.9993	0.575316	0.99988	-0.186438
PWY-6700: queuosine biosynthesis|g__Citrobacter.s__Citrobacter_sp_KTE32	-0.875773	-0.821905	0.102973	4.48569	0.0171385	0.516501	0.999269	0.463129	0.99988	-0.84891
PWY-6703: preQ0 biosynthesis|g__Parabacteroides.s__Parabacteroides_distasonis	3.88195	3.87026	0.0863741	5.45544	0.0171382	0.722881	0.999325	0.839187	0.99988	3.87489
PANTOSYN-PWY: pantothenate and coenzyme A biosynthesis I|g__Actinomyces.s__Actinomyces_massiliensis	-0.789462	-0.921057	-0.0693426	4.30186	-0.0171307	0.530891	0.999281	0.531218	0.99988	-0.858689
CALVIN-PWY: Calvin-Benson-Bassham cycle|g__Gemella.s__Gemella_haemolysans	-0.728746	-0.770665	-0.0807268	4.44932	-0.0171246	0.540616	0.99927	0.544981	0.99988	-0.752682
PWY0-862: (5Z)-dodec-5-enoate biosynthesis|g__Proteus.s__Proteus_penneri	-0.928633	-0.891866	0.0832043	4.38776	0.0171212	0.493558	0.999289	0.536847	0.99988	-0.910118
PWY-3841: folate transformations II|g__Bacteroides.s__Bacteroides_coprophilus	-0.59597	-0.542115	0.129995	5.74653	0.0171113	0.566505	0.999353	0.552619	0.99988	-0.573899
PWY-5850: superpathway of menaquinol-6 biosynthesis I|g__Shigella.s__Shigella_flexneri	-0.836926	-0.838019	0.0862608	4.37937	0.0171089	0.510901	0.999275	0.492765	0.99988	-0.836926
PWY-7221: guanosine ribonucleotides de novo biosynthesis|g__Prevotella.s__Prevotella_timonensis	-0.78231	-0.755554	0.0831061	4.39258	0.017106	0.494253	0.999281	0.51534	0.99988	-0.76878
PWY-6386: UDP-N-acetylmuramoyl-pentapeptide biosynthesis II (lysine-containing)|g__Coprococcus.s__Coprococcus_eutactus	-0.716285	-0.759806	-0.0897673	4.74691	-0.0171026	0.564591	0.999304	0.536876	0.99988	-0.741282
PANTO-PWY: phosphopantothenate biosynthesis I|g__Pseudomonas.s__Pseudomonas_aeruginosa	-0.838297	-0.835371	0.0949903	4.43188	0.0170949	0.485562	0.999269	0.504902	0.99988	-0.837503
COA-PWY: coenzyme A biosynthesis I|g__Proteus.s__Proteus_mirabilis	-0.794437	-0.73477	0.083772	4.39586	0.017084	0.481323	0.999269	0.481113	0.99988	-0.761488
PWY-6703: preQ0 biosynthesis|g__Pseudomonas.s__Pseudomonas_sp_GM16	-0.725665	-0.580225	0.104877	4.64073	0.0170701	0.540159	0.999284	0.499817	0.99988	-0.647175
PWY-7219: adenosine ribonucleotides de novo biosynthesis|g__Psychrobacter.s__Psychrobacter_sp_PAMC_21119	-0.949056	-0.917675	0.118946	4.50612	0.0170641	0.50619	0.999295	0.528073	0.99988	-0.931717
PWY-7197: pyrimidine deoxyribonucleotide phosphorylation|g__Klebsiella.s__Klebsiella_sp_4_1_44FAA	-0.804542	-0.83984	-0.0913841	4.36269	-0.0170529	0.491531	0.999269	0.470272	0.99988	-0.816479
PWY0-1296: purine ribonucleosides degradation|g__Enterococcus.s__Enterococcus_sp_C1	-0.651124	-0.860522	-0.122241	4.48414	-0.0170451	0.547304	0.999269	0.554292	0.99988	-0.74452
FASYN-ELONG-PWY: fatty acid elongation -- saturated|unclassified	9.08214	8.35485	-0.133576	6.04594	-0.0170356	0.671699	0.999311	0.847854	0.99988	8.58173
PWY-6121: 5-aminoimidazole ribonucleotide biosynthesis I|g__Actinomyces.s__Actinomyces_sp_oral_taxon_171	-0.637873	-0.774699	-0.0778242	4.42195	-0.0170275	0.550712	0.999296	0.551161	0.99988	-0.70453
PWY-5913: TCA cycle VI (obligate autotrophs)|unclassified	9.9168	9.99293	-0.0519472	2.47992	-0.0170032	0.860805	0.999288	0.88654	0.99988	9.98208
PWY-6277: superpathway of 5-aminoimidazole ribonucleotide biosynthesis|g__Veillonella.s__Veillonella_atypica	-0.823896	-0.891583	-0.0813177	4.24614	-0.016998	0.534371	0.999293	0.530914	0.99988	-0.850952
PWY-5103: L-isoleucine biosynthesis III|g__Flavobacterium.s__Flavobacterium_sp_WG21	-0.837012	-0.766169	0.107666	4.38944	0.016994	0.536161	0.99929	0.541679	0.99988	-0.802348
PWY-7111: pyruvate fermentation to isobutanol (engineered)|g__Corynebacterium.s__Corynebacterium_variabile	-0.835425	-0.725277	0.103095	4.32742	0.016991	0.447287	0.999269	0.463704	0.99988	-0.771275
THRESYN-PWY: superpathway of L-threonine biosynthesis|g__Psychrobacter.s__Psychrobacter_sp_G	-0.851915	-0.911644	-0.0870772	4.3819	-0.0169871	0.51119	0.999326	0.511382	0.99988	-0.883167
PWY-7219: adenosine ribonucleotides de novo biosynthesis|g__Eubacterium.s__Eubacterium_ventriosum	-0.0395933	-0.188444	0.105141	5.65088	0.016984	0.575062	0.999273	0.583425	0.99988	-0.107538
PWY-6609: adenine and adenosine salvage III|g__Gemella.s__Gemella_haemolysans	-0.721063	-0.769235	-0.0792439	4.35961	-0.016978	0.497796	0.999271	0.483506	0.99988	-0.748023
PWY-7184: pyrimidine deoxyribonucleotides de novo biosynthesis I|g__Veillonella.s__Veillonella_parvula	-0.836774	-0.775234	0.0903978	4.55177	0.0169729	0.515577	0.999287	0.541861	0.99988	-0.816695
PWY-6163: chorismate biosynthesis from 3-dehydroquinate|g__Lachnospiraceae_noname.s__Lachnospiraceae_bacterium_3_1_46FAA	0.166033	0.251675	0.112176	5.6844	0.016963	0.6115	0.999299	0.618088	0.99988	0.220449
PYRIDOXSYN-PWY: pyridoxal 5'-phosphate biosynthesis I|g__Parabacteroides.s__Parabacteroides_sp_D25	-0.203693	-0.0803667	0.112878	5.39614	0.0169612	0.620521	0.999289	0.623081	0.99988	-0.146547
UDPNAGSYN-PWY: UDP-N-acetyl-D-glucosamine biosynthesis I|g__Psychrobacter.s__Psychrobacter_sp_G	-0.800565	-0.8436	0.0980468	4.63697	0.0169584	0.490074	0.999284	0.499967	0.99988	-0.821395
PWY-5484: glycolysis II (from fructose 6-phosphate)|g__Shigella.s__Shigella_flexneri	-0.782139	-0.831369	-0.0629408	4.60478	-0.0169474	0.546768	0.999291	0.494793	0.99988	-0.807357
PWY-6122: 5-aminoimidazole ribonucleotide biosynthesis II|g__Alistipes.s__Alistipes_sp_HGB5	1.13809	1.12819	-0.143821	7.13907	-0.0169471	0.702907	0.999288	0.724025	0.99988	1.13685
GLUTORN-PWY: L-ornithine biosynthesis|g__Escherichia.s__Escherichia_hermannii	-0.906065	-0.891113	0.0951929	4.57739	0.016947	0.545535	0.99928	0.561381	0.99988	-0.902391
PWY-4981: L-proline biosynthesis II (from arginine)|g__Clostridium.s__Clostridium_perfringens	-0.560718	-0.525966	0.109806	5.03727	0.0169426	0.535632	0.999269	0.564531	0.99988	-0.545067
AEROBACTINSYN-PWY: aerobactin biosynthesis|g__Shigella.s__Shigella_flexneri	-0.864964	-0.720513	0.0760292	4.39865	0.0169394	0.560491	0.99927	0.536884	0.99988	-0.801704
UNINTEGRATED|g__Streptococcus.s__Streptococcus_sp_GMD5S	-0.843326	-0.784081	0.0916975	4.442	0.0169247	0.502531	0.999274	0.524374	0.99988	-0.817438
UNINTEGRATED|g__Turicibacter.s__Turicibacter_sp_HGF1	0.331372	0.266615	-0.211377	14.2689	-0.0169233	0.799166	0.999314	0.667459	0.99988	0.301374
COA-PWY-1: coenzyme A biosynthesis II (mammalian)|g__Sanguibacter.s__Sanguibacter_keddieii	-0.876406	-0.841682	0.0844744	4.29763	0.0169129	0.499666	0.99932	0.527159	0.99988	-0.863899
PWY-5667: CDP-diacylglycerol biosynthesis I|g__Enterobacter.s__Enterobacter_asburiae	-0.839822	-0.781623	0.105765	4.41719	0.016885	0.536937	0.999276	0.500162	0.99988	-0.807768
PWY-7220: adenosine deoxyribonucleotides de novo biosynthesis II|g__Actinomyces.s__Actinomyces_johnsonii	-0.537161	-0.658556	-0.102091	4.69328	-0.0168806	0.480148	0.999269	0.527302	0.99988	-0.593829
PWY0-862: (5Z)-dodec-5-enoate biosynthesis|g__Pseudomonas.s__Pseudomonas_aeruginosa	-0.916572	-0.835067	0.0696376	4.35865	0.016879	0.536926	0.999287	0.513619	0.99988	-0.8796
HISTSYN-PWY: L-histidine biosynthesis|g__Corynebacterium.s__Corynebacterium_casei	-0.882851	-0.801554	0.0721455	4.23868	0.0168695	0.503055	0.999276	0.521023	0.99988	-0.837393
PWY-7221: guanosine ribonucleotides de novo biosynthesis|g__Bacteroides.s__Bacteroides_salyersiae	-0.676321	-0.660358	0.102821	4.5834	0.0168673	0.516683	0.999286	0.508906	0.99988	-0.664612
ILEUSYN-PWY: L-isoleucine biosynthesis I (from threonine)|g__Corynebacterium.s__Corynebacterium_sp_HFH0082	-1.00098	-0.857496	0.105627	4.52827	0.0168538	0.542573	0.999281	0.518416	0.99988	-0.918855
PWY-7219: adenosine ribonucleotides de novo biosynthesis|g__Bifidobacterium.s__Bifidobacterium_catenulatum	0.574498	0.335904	-0.131363	8.07917	-0.0168443	0.686779	0.999273	0.641944	0.99988	0.490191
VALSYN-PWY: L-valine biosynthesis|g__Coprobacillus.s__Coprobacillus_sp_D7	-0.470951	-0.596051	-0.111958	5.63741	-0.0168292	0.551318	0.999287	0.527602	0.99988	-0.534403
PWY-5097: L-lysine biosynthesis VI|g__Actinomyces.s__Actinomyces_sp_oral_taxon_171	-0.679925	-0.832765	-0.102847	4.46155	-0.0168205	0.481202	0.999269	0.492708	0.99988	-0.760721
THRESYN-PWY: superpathway of L-threonine biosynthesis|g__Citrobacter.s__Citrobacter_freundii	-0.577838	-0.473611	0.107756	5.09629	0.0167823	0.584327	0.999333	0.569308	0.99988	-0.538775
PWY-6122: 5-aminoimidazole ribonucleotide biosynthesis II|g__Bifidobacterium.s__Bifidobacterium_breve	-0.320565	-0.478052	-0.111224	5.73962	-0.0167787	0.63497	0.999276	0.544968	0.99988	-0.389747
VALSYN-PWY: L-valine biosynthesis|g__Alistipes.s__Alistipes_senegalensis	0.0785687	-0.111894	0.0994817	6.75296	0.0167717	0.633528	0.999307	0.643423	0.99988	0.00122526
PWY-7228: superpathway of guanosine nucleotides de novo biosynthesis I|g__Psychrobacter.s__Psychrobacter_sp_G	-0.81858	-0.793295	0.0827793	4.59241	0.0167651	0.502308	0.999277	0.512683	0.99988	-0.802853
PWY-2942: L-lysine biosynthesis III|g__Bacteroides.s__Bacteroides_faecis	-0.230556	-0.371788	-0.139043	6.57877	-0.0167601	0.63357	0.999302	0.566746	0.99988	-0.289074
PWY-6527: stachyose degradation|g__Lactobacillus.s__Lactobacillus_casei_paracasei	2.09641	1.60478	-0.143771	8.21163	-0.0167573	0.727402	0.99927	0.741349	0.99988	1.84333
PWY-5097: L-lysine biosynthesis VI|g__Erysipelotrichaceae_noname.s__Erysipelotrichaceae_bacterium_6_1_45	-0.492992	-0.566764	0.0865415	5.16644	0.0167497	0.590288	0.999292	0.587846	0.99988	-0.523712
PWY-5686: UMP biosynthesis|g__Actinomyces.s__Actinomyces_massiliensis	-0.714451	-0.701772	0.0873209	4.57439	0.0167367	0.558324	0.999294	0.563588	0.99988	-0.704184
BRANCHED-CHAIN-AA-SYN-PWY: superpathway of branched amino acid biosynthesis|g__Clostridium.s__Clostridium_leptum	1.46319	1.08043	0.108753	5.91674	0.0167354	0.696389	0.999275	0.749296	0.99988	1.28797
PWY-6277: superpathway of 5-aminoimidazole ribonucleotide biosynthesis|g__Actinomyces.s__Actinomyces_sp_oral_taxon_175	-0.402999	-0.535001	-0.0924589	4.95802	-0.0167304	0.521786	0.9993	0.539376	0.99988	-0.459832
HISTSYN-PWY: L-histidine biosynthesis|g__Leuconostoc.s__Leuconostoc_carnosum	-0.734841	-0.777573	-0.0784341	4.4584	-0.0167085	0.529944	0.999269	0.512664	0.99988	-0.760065
PWY-6737: starch degradation V|g__Lachnospiraceae_noname.s__Lachnospiraceae_bacterium_6_1_63FAA	-0.296412	-0.346349	-0.107893	5.95889	-0.0167008	0.597328	0.999273	0.58113	0.99988	-0.328294
PWY-6277: superpathway of 5-aminoimidazole ribonucleotide biosynthesis|g__Pseudomonas.s__Pseudomonas_sp_R62	-0.886002	-0.828678	0.0902639	4.47784	0.016687	0.492781	0.999273	0.483895	0.99988	-0.859928
PWY-6703: preQ0 biosynthesis|g__Citrobacter.s__Citrobacter_freundii	-0.616878	-0.456306	0.0962237	4.80286	0.016685	0.566528	0.999281	0.566016	0.99988	-0.546617
PWY-6151: S-adenosyl-L-methionine cycle I|g__Bacteroides.s__Bacteroides_sp_3_1_33FAA	-0.261789	-0.152921	0.111996	6.08549	0.0166779	0.610053	0.999269	0.611274	0.99988	-0.205587
PWY-6609: adenine and adenosine salvage III|g__Streptococcus.s__Streptococcus_gordonii	-0.273913	-0.357997	-0.0833407	4.56546	-0.0166498	0.6162	0.999277	0.61966	0.99988	-0.32524
PWY-6609: adenine and adenosine salvage III|g__Alistipes.s__Alistipes_senegalensis	0.15321	-0.0123286	0.116936	6.77997	0.0166485	0.645329	0.999294	0.602849	0.99988	0.0604897
PWY-6387: UDP-N-acetylmuramoyl-pentapeptide biosynthesis I (meso-diaminopimelate containing)|g__Coprococcus.s__Coprococcus_sp_HPP0074	-0.667942	-0.716819	0.0919884	5.35362	0.0166436	0.523176	0.999325	0.503869	0.99988	-0.693769
NAD-BIOSYNTHESIS-II: NAD salvage pathway II|g__Shigella.s__Shigella_flexneri	-0.870692	-0.865787	0.0845042	4.518	0.0166315	0.498769	0.999269	0.492822	0.99988	-0.870223
PWY-7115: C4 photosynthetic carbon assimilation cycle, NAD-ME type|unclassified	7.37525	7.1959	-0.0712217	3.47476	-0.0166168	0.765516	0.999298	0.864582	0.99988	7.24975
PWY-7315: dTDP-N-acetylthomosamine biosynthesis|g__Citrobacter.s__Citrobacter_freundii	-0.761336	-0.86949	-0.109956	4.73418	-0.0166162	0.555774	0.999322	0.525762	0.99988	-0.806143
PWY-5097: L-lysine biosynthesis VI|g__Bacteroides.s__Bacteroides_sp_3_1_23	0.00742793	0.0336092	0.092709	5.92716	0.0166021	0.599297	0.999282	0.614462	0.99988	0.0200293
THRESYN-PWY: superpathway of L-threonine biosynthesis|g__Enterobacter.s__Enterobacter_aerogenes	-0.688985	-0.754171	0.103011	4.6763	0.016595	0.519167	0.999269	0.5248	0.99988	-0.719626
PWY-1269: CMP-3-deoxy-D-manno-octulosonate biosynthesis I|g__Haemophilus.s__Haemophilus_parainfluenzae	-0.801586	-0.85322	0.0908846	4.5151	0.0165931	0.509305	0.999275	0.512189	0.99988	-0.819171
PWY-5686: UMP biosynthesis|g__Peptoniphilus.s__Peptoniphilus_sp_oral_taxon_836	-0.900477	-0.794611	0.0849376	4.37236	0.0165782	0.50023	0.999269	0.512208	0.99988	-0.845196
UNINTEGRATED|g__Streptococcus.s__Streptococcus_lutetiensis	-0.740091	-0.785757	-0.126551	4.88652	-0.0165705	0.626647	0.99927	0.515832	0.99988	-0.756883
PWY0-1296: purine ribonucleosides degradation|g__Streptococcus.s__Streptococcus_parasanguinis	5.09767	5.55138	0.117246	6.96784	0.0165673	0.750643	0.999272	0.78487	0.99988	5.25885
PWY-2941: L-lysine biosynthesis II|g__Methanobrevibacter.s__Methanobrevibacter_smithii	-0.117751	0.0515221	0.119918	8.8626	0.0165498	0.698494	0.999279	0.6069	0.99988	-0.0472812
PWY-6277: superpathway of 5-aminoimidazole ribonucleotide biosynthesis|g__Pseudomonas.s__Pseudomonas_aeruginosa	-0.828138	-0.824519	0.088777	4.35476	0.0165465	0.491401	0.999269	0.517513	0.99988	-0.82511
PWY-6123: inosine-5'-phosphate biosynthesis I|g__Lactobacillus.s__Lactobacillus_amylovorus	-0.291733	-0.318071	-0.153357	7.99165	-0.0165316	0.660483	0.999311	0.541046	0.99988	-0.302872
PEPTIDOGLYCANSYN-PWY: peptidoglycan biosynthesis I (meso-diaminopimelate containing)|g__Bacteroides.s__Bacteroides_salyersiae	-0.708191	-0.694229	0.0982884	4.74485	0.0165244	0.499357	0.999304	0.530887	0.99988	-0.70095
PWY-6151: S-adenosyl-L-methionine cycle I|g__Coprococcus.s__Coprococcus_sp_HPP0074	-0.45282	-0.630192	-0.100282	5.30372	-0.0165127	0.590044	0.999269	0.556964	0.99988	-0.548266
PANTO-PWY: phosphopantothenate biosynthesis I|g__Corynebacterium.s__Corynebacterium_casei	-0.815611	-0.787995	0.0768858	4.30632	0.0164934	0.494697	0.999269	0.542736	0.99988	-0.801254
PWY-3781: aerobic respiration I (cytochrome c)|g__Psychrobacter.s__Psychrobacter_arcticus	-0.831719	-0.910844	-0.0970611	4.42706	-0.0164923	0.495021	0.999275	0.484412	0.99988	-0.869012
COA-PWY: coenzyme A biosynthesis I|g__Turicibacter.s__Turicibacter_sanguinis	0.86161	1.13653	0.117682	6.17766	0.0164875	0.63237	0.999271	0.660375	0.99988	0.966565
PWY-5097: L-lysine biosynthesis VI|g__Corynebacterium.s__Corynebacterium_amycolatum	-0.794703	-0.827529	0.0545125	4.28071	0.0164737	0.535848	0.999284	0.564144	0.99988	-0.81541
PWY-5103: L-isoleucine biosynthesis III|g__Lactobacillus.s__Lactobacillus_coryniformis	-0.625339	-0.63095	0.0958027	4.61368	0.0164452	0.503707	0.999327	0.492427	0.99988	-0.626345
PWY-6122: 5-aminoimidazole ribonucleotide biosynthesis II|g__Coriobacteriaceae_noname.s__Coriobacteriaceae_bacterium_phI	-0.843276	-0.757783	0.0895115	4.46654	0.0164371	0.48862	0.999279	0.514781	0.99988	-0.800012
PEPTIDOGLYCANSYN-PWY: peptidoglycan biosynthesis I (meso-diaminopimelate containing)|g__Parabacteroides.s__Parabacteroides_sp_D13	-0.133551	-0.0965407	-0.10481	5.65782	-0.0164363	0.595962	0.99928	0.610732	0.99988	-0.110194
PWY-6386: UDP-N-acetylmuramoyl-pentapeptide biosynthesis II (lysine-containing)|g__Enterococcus.s__Enterococcus_gilvus	-0.883532	-0.667736	0.0818291	4.79247	0.0164173	0.541981	0.999269	0.538728	0.99988	-0.782716
VALSYN-PWY: L-valine biosynthesis|g__Enterobacter.s__Enterobacter_asburiae	-0.871625	-0.791698	0.0906802	4.56751	0.0164078	0.532913	0.999286	0.51103	0.99988	-0.832311
PWY-7222: guanosine deoxyribonucleotides de novo biosynthesis II|g__Pseudomonas.s__Pseudomonas_sp_GM16	-0.712099	-0.816952	-0.085206	4.75696	-0.016403	0.556227	0.999295	0.552027	0.99988	-0.772204
UNINTEGRATED|g__Bacteroides.s__Bacteroides_sp_D20	1.21732	1.6611	0.272623	18.1698	0.0164022	0.74865	0.99928	0.699369	0.99988	1.39766
PWY-7219: adenosine ribonucleotides de novo biosynthesis|g__Parabacteroides.s__Parabacteroides_distasonis	4.40805	4.81348	0.083885	5.7035	0.01639	0.75554	0.999298	0.843466	0.99988	4.63408
UNINTEGRATED|g__Paraprevotella.s__Paraprevotella_xylaniphila	-0.787624	-0.699113	0.109294	5.4017	0.0163844	0.592173	0.999269	0.52999	0.99988	-0.756502
ILEUSYN-PWY: L-isoleucine biosynthesis I (from threonine)|g__Clostridium.s__Clostridium_asparagiforme	-0.742794	-0.801416	0.0837918	4.25561	0.0163806	0.527409	0.999269	0.530219	0.99988	-0.770708
NONOXIPENT-PWY: pentose phosphate pathway (non-oxidative branch)|g__Bacteroides.s__Bacteroides_massiliensis	-0.745022	-0.752291	-0.076629	4.29517	-0.0163749	0.536289	0.999294	0.519697	0.99988	-0.74899
COA-PWY-1: coenzyme A biosynthesis II (mammalian)|g__Bacteroides.s__Bacteroides_dorei	3.62162	2.02134	0.13226	7.63897	0.01636	0.734287	0.999285	0.785576	0.99988	2.64938
PWY-5667: CDP-diacylglycerol biosynthesis I|g__Streptococcus.s__Streptococcus_gordonii	-0.55319	-0.446654	0.0798071	4.44913	0.0163268	0.530466	0.999284	0.553543	0.99988	-0.498141
DAPLYSINESYN-PWY: L-lysine biosynthesis I|g__Actinomyces.s__Actinomyces_sp_oral_taxon_448	0.276578	0.292716	-0.102805	5.12178	-0.0163065	0.578977	0.999277	0.618294	0.99988	0.282821
COMPLETE-ARO-PWY: superpathway of aromatic amino acid biosynthesis|g__Actinomyces.s__Actinomyces_sp_oral_taxon_448	0.067062	0.0220982	-0.0940069	4.96225	-0.0162895	0.556497	0.999272	0.60026	0.99988	0.0491629
AST-PWY: L-arginine degradation II (AST pathway)|g__Acinetobacter.s__Acinetobacter_johnsonii	-0.714136	-0.792772	-0.0690584	4.86834	-0.0162836	0.540442	0.999324	0.500082	0.99988	-0.738507
PYRIDOXSYN-PWY: pyridoxal 5'-phosphate biosynthesis I|g__Citrobacter.s__Citrobacter_sp_KTE32	-0.916394	-0.804499	0.0912688	4.40774	0.0162711	0.504387	0.999291	0.531286	0.99988	-0.858101
PWY-5667: CDP-diacylglycerol biosynthesis I|g__Streptococcus.s__Streptococcus_sanguinis	0.865215	0.660562	-0.0809087	5.01265	-0.0162643	0.638785	0.999277	0.710122	0.99988	0.754889
PWY-5695: urate biosynthesis/inosine 5'-phosphate degradation|g__Desulfovibrio.s__Desulfovibrio_piger	-0.691357	-0.654267	0.0910732	4.89022	0.0162527	0.528233	0.999273	0.542224	0.99988	-0.674152
PWY-5973: cis-vaccenate biosynthesis|g__Lactobacillus.s__Lactobacillus_vaginalis	0.033281	-0.00863345	0.0994389	6.11107	0.0162468	0.598481	0.999269	0.621517	0.99988	0.0197918
PWY-7220: adenosine deoxyribonucleotides de novo biosynthesis II|g__Proteus.s__Proteus_penneri	-0.842184	-0.753884	0.0824179	4.38436	0.0162402	0.510999	0.999293	0.535456	0.99988	-0.799866
PWY0-1297: superpathway of purine deoxyribonucleosides degradation|g__Enterobacter.s__Enterobacter_asburiae	-0.939945	-0.935155	0.088106	4.49	0.0162358	0.504302	0.999269	0.518853	0.99988	-0.937899
PWY-6163: chorismate biosynthesis from 3-dehydroquinate|g__Lactobacillus.s__Lactobacillus_plantarum	-0.740537	-0.869243	-0.0854989	4.57194	-0.0162324	0.498997	0.999269	0.532903	0.99988	-0.799208
PYRIDOXSYN-PWY: pyridoxal 5'-phosphate biosynthesis I|g__Bacteroides.s__Bacteroides_sp_2_1_16	-0.873711	-0.751859	0.106789	4.28683	0.0162267	0.502151	0.999269	0.502748	0.99988	-0.823395
PWY-5857: ubiquinol-10 biosynthesis (prokaryotic)|g__Pseudomonas.s__Pseudomonas_sp_GM16	-0.668436	-0.692614	0.0901293	4.74218	0.0162179	0.516417	0.999274	0.504411	0.99988	-0.681491
GLYCOLYSIS-E-D: superpathway of glycolysis and Entner-Doudoroff|g__Enterobacter.s__Enterobacter_cloacae	-0.670847	-0.580903	0.081006	4.41284	0.0162073	0.532803	0.99927	0.537644	0.99988	-0.631808
PWY-5686: UMP biosynthesis|g__Acidaminococcus.s__Acidaminococcus_sp_BV3L6	-0.821502	-0.847434	0.106852	4.47065	0.0161879	0.54503	0.999286	0.536384	0.99988	-0.832969
PWY-6386: UDP-N-acetylmuramoyl-pentapeptide biosynthesis II (lysine-containing)|g__Lactobacillus.s__Lactobacillus_reuteri	-0.500932	-0.528539	-0.0799402	5.07707	-0.0161875	0.565645	0.99928	0.530436	0.99988	-0.520294
PWY-5667: CDP-diacylglycerol biosynthesis I|g__Clostridium.s__Clostridium_sp_7_3_54FAA	-0.913209	-0.8415	0.0858666	4.40925	0.0161847	0.49514	0.999272	0.525926	0.99988	-0.879856
PWY0-1061: superpathway of L-alanine biosynthesis|g__Klebsiella.s__Klebsiella_sp_4_1_44FAA	-0.951831	-0.927338	0.0889829	4.28783	0.0161702	0.502788	0.999325	0.504664	0.99988	-0.943792
PWY0-1319: CDP-diacylglycerol biosynthesis II|g__Streptococcus.s__Streptococcus_sanguinis	0.859668	0.666502	-0.0842301	5.26092	-0.016153	0.600051	0.999269	0.663852	0.99988	0.737123
PWY-7111: pyruvate fermentation to isobutanol (engineered)|g__Streptococcus.s__Streptococcus_sp_2_1_36FAA	-0.276994	-0.295806	-0.0704216	4.57256	-0.016146	0.558891	0.999302	0.600317	0.99988	-0.283969
PWY-6628: superpathway of L-phenylalanine biosynthesis|g__Streptococcus.s__Streptococcus_sanguinis	-0.547988	-0.534701	0.0879941	4.7272	0.016141	0.544989	0.999269	0.561739	0.99988	-0.544677
PWY-6163: chorismate biosynthesis from 3-dehydroquinate|g__Lactobacillus.s__Lactobacillus_ruminis	-0.615015	-0.600888	0.0954794	6.06902	0.0161314	0.64471	0.999282	0.577848	0.99988	-0.606894
PWY-6277: superpathway of 5-aminoimidazole ribonucleotide biosynthesis|g__Actinomyces.s__Actinomyces_sp_oral_taxon_171	-0.703776	-0.878256	-0.0856632	4.50339	-0.0161288	0.468133	0.99928	0.477082	0.99988	-0.779159
PWY-7221: guanosine ribonucleotides de novo biosynthesis|g__Clostridium.s__Clostridium_scindens	-0.693232	-0.931333	-0.108404	4.53309	-0.0161234	0.548379	0.999277	0.548227	0.99988	-0.819566
PWY0-1586: peptidoglycan maturation (meso-diaminopimelate containing)|g__Eggerthella.s__Eggerthella_lenta	2.1386	1.94667	-0.125635	6.38201	-0.0161098	0.678331	0.999275	0.771145	0.99988	2.03563
COA-PWY-1: coenzyme A biosynthesis II (mammalian)|g__Coprobacillus.s__Coprobacillus_sp_D7	-0.5513	-0.655579	-0.099564	5.47544	-0.0160663	0.603793	0.999305	0.582524	0.99988	-0.607874
NONOXIPENT-PWY: pentose phosphate pathway (non-oxidative branch)|g__Pseudomonas.s__Pseudomonas_mandelii	-0.854865	-0.790562	0.0868874	4.41079	0.0160606	0.460663	0.999269	0.466471	0.99988	-0.814727
PWY-6277: superpathway of 5-aminoimidazole ribonucleotide biosynthesis|g__Lactobacillus.s__Lactobacillus_sakei	0.520266	1.16689	0.178673	9.84135	0.0160524	0.668611	0.999283	0.722888	0.99988	0.823672
HISDEG-PWY: L-histidine degradation I|g__Corynebacterium.s__Corynebacterium_casei	-0.784907	-0.801064	-0.0764678	4.26394	-0.0160438	0.498859	0.99927	0.542275	0.99988	-0.792085
PWY-6151: S-adenosyl-L-methionine cycle I|g__Enterobacteriaceae_noname.s__Enterobacteriaceae_bacterium_9_2_54FAA	-0.619024	-0.524648	0.0771301	5.2817	0.0160389	0.507726	0.999269	0.532776	0.99988	-0.588472
PWY-5686: UMP biosynthesis|g__Corynebacterium.s__Corynebacterium_amycolatum	-0.783959	-0.748834	0.0876923	4.36613	0.0160382	0.484208	0.999269	0.492114	0.99988	-0.765996
PWY-7219: adenosine ribonucleotides de novo biosynthesis|g__Paraprevotella.s__Paraprevotella_clara	-0.531706	-0.512896	0.101506	5.87242	0.0160229	0.560156	0.999278	0.576131	0.99988	-0.520755
PWY-7222: guanosine deoxyribonucleotides de novo biosynthesis II|g__Proteus.s__Proteus_mirabilis	-0.826576	-0.789426	0.0788769	4.37927	0.0160117	0.511396	0.999302	0.515648	0.99988	-0.815682
PWY66-422: D-galactose degradation V (Leloir pathway)|g__Lactobacillus.s__Lactobacillus_curvatus	-0.371617	-0.483848	-0.103532	5.76185	-0.0159984	0.576794	0.999275	0.542001	0.99988	-0.42997
PWY-7222: guanosine deoxyribonucleotides de novo biosynthesis II|g__Sphingobacterium.s__Sphingobacterium_spiritivorum	-0.844695	-0.85966	0.0542496	4.22938	0.0159893	0.507675	0.99928	0.531439	0.99988	-0.853749
LACTOSECAT-PWY: lactose and galactose degradation I|g__Streptococcus.s__Streptococcus_sp_2_1_36FAA	-0.33141	-0.377455	0.101352	4.96605	0.0159806	0.565675	0.999269	0.601426	0.99988	-0.362224
PWY-5154: L-arginine biosynthesis III (via N-acetyl-L-citrulline)|g__Escherichia.s__Escherichia_hermannii	-0.798617	-0.77344	0.102772	4.54584	0.0159748	0.504487	0.999291	0.507584	0.99988	-0.790077
PWY-5189: tetrapyrrole biosynthesis II (from glycine)|g__Rothia.s__Rothia_mucilaginosa	-0.694822	-0.822352	-0.0950015	4.22516	-0.015973	0.519538	0.999286	0.528497	0.99988	-0.754035
PWY-7221: guanosine ribonucleotides de novo biosynthesis|g__Alistipes.s__Alistipes_onderdonkii	2.0428	2.30832	0.182463	9.48889	0.0159691	0.739083	0.999274	0.735952	0.99988	2.14085
PWY-2942: L-lysine biosynthesis III|g__Pseudomonas.s__Pseudomonas_sp_CF149	-0.747479	-0.843128	0.0904742	4.56355	0.0159634	0.483678	0.999287	0.495664	0.99988	-0.798168
1CMET2-PWY: N10-formyl-tetrahydrofolate biosynthesis|g__Citrobacter.s__Citrobacter_sp_KTE32	-0.880495	-0.831274	0.0788371	4.49982	0.0159445	0.504602	0.999288	0.524336	0.99988	-0.864713
PEPTIDOGLYCANSYN-PWY: peptidoglycan biosynthesis I (meso-diaminopimelate containing)|g__Peptostreptococcus.s__Peptostreptococcus_anaerobius	-0.825801	-0.916193	-0.0777747	4.15653	-0.015942	0.487189	0.99928	0.506771	0.99988	-0.864315
UNINTEGRATED|g__Bacteroides.s__Bacteroides_sp_2_1_16	-0.705883	-0.844809	-0.118553	4.89155	-0.0159403	0.608048	0.999284	0.502646	0.99988	-0.775455
PWY-6562: norspermidine biosynthesis|unclassified	-0.687726	-0.855386	-0.0922937	4.52078	-0.0159156	0.559998	0.999299	0.556964	0.99988	-0.760449
UNINTEGRATED|g__Blautia.s__Ruminococcus_gnavus	15.2781	15.9175	0.260349	17.5322	0.0159071	0.872387	0.999302	0.76172	0.99988	15.5313
UNINTEGRATED|g__Pseudomonas.s__Pseudomonas_sp_M1	-0.836267	-0.841875	0.109232	4.49595	0.0159024	0.52398	0.999321	0.509744	0.99988	-0.836907
PANTOSYN-PWY: pantothenate and coenzyme A biosynthesis I|g__Bacteroides.s__Bacteroides_sp_D22	-0.865474	-0.811414	0.0949522	4.30598	0.0158958	0.513847	0.999272	0.543006	0.99988	-0.849004
PWY-7222: guanosine deoxyribonucleotides de novo biosynthesis II|g__Corynebacterium.s__Corynebacterium_casei	-0.803391	-0.818067	0.0866286	4.28567	0.0158781	0.50312	0.999281	0.512828	0.99988	-0.810381
PWY-7111: pyruvate fermentation to isobutanol (engineered)|g__Megamonas.s__Megamonas_hypermegale	-0.833732	-0.820838	0.0848325	4.28747	0.015877	0.534174	0.999269	0.529062	0.99988	-0.83034
PWY-6387: UDP-N-acetylmuramoyl-pentapeptide biosynthesis I (meso-diaminopimelate containing)|g__Enterobacter.s__Enterobacter_cloacae	-0.211166	-0.11819	0.108436	6.21109	0.0158713	0.647894	0.999282	0.592505	0.99988	-0.169636
PWY-6125: superpathway of guanosine nucleotides de novo biosynthesis II|g__Veillonella.s__Veillonella_dispar	-0.81072	-0.830292	0.0843986	4.39809	0.0158519	0.49351	0.999275	0.493962	0.99988	-0.821275
PWY-6151: S-adenosyl-L-methionine cycle I|g__Ruminococcus.s__Ruminococcus_callidus	-0.658693	-0.767239	-0.0764352	4.45108	-0.0158517	0.494535	0.999276	0.496802	0.99988	-0.706024
PWY-1042: glycolysis IV (plant cytosol)|g__Bacteroides.s__Bacteroides_sp_D22	-0.810972	-0.836185	-0.0790302	4.54864	-0.0158363	0.516986	0.999279	0.526433	0.99988	-0.819488
PWY-6386: UDP-N-acetylmuramoyl-pentapeptide biosynthesis II (lysine-containing)|g__Anaerococcus.s__Anaerococcus_obesiensis	-0.778692	-0.890576	-0.056901	4.26486	-0.0158331	0.520889	0.999287	0.517817	0.99988	-0.842635
PWY0-166: superpathway of pyrimidine deoxyribonucleotides de novo biosynthesis (E. coli)|g__Pseudomonas.s__Pseudomonas_sp_M1	-0.830681	-0.748422	0.102143	4.53045	0.0158302	0.5154	0.999269	0.526985	0.99988	-0.79625
PWY0-1319: CDP-diacylglycerol biosynthesis II|g__Paraprevotella.s__Paraprevotella_xylaniphila	-0.656864	-0.714922	-0.0778948	4.33709	-0.0158267	0.538599	0.999287	0.575433	0.99988	-0.672578
COA-PWY-1: coenzyme A biosynthesis II (mammalian)|g__Bifidobacterium.s__Bifidobacterium_catenulatum	-0.74282	-0.916593	-0.105853	4.97522	-0.0158111	0.575554	0.999272	0.533361	0.99988	-0.829314
P461-PWY: hexitol fermentation to lactate, formate, ethanol and acetate|g__Klebsiella.s__Klebsiella_sp_4_1_44FAA	-0.797979	-0.87674	-0.0919568	4.43925	-0.0158095	0.500914	0.999296	0.498228	0.99988	-0.843326
SULFATE-CYS-PWY: superpathway of sulfate assimilation and cysteine biosynthesis|g__Klebsiella.s__Klebsiella_sp_4_1_44FAA	-0.879513	-0.834843	0.075676	4.31825	0.0157943	0.465483	0.999269	0.464789	0.99988	-0.85685
PWY-6151: S-adenosyl-L-methionine cycle I|g__Prevotella.s__Prevotella_timonensis	-0.868942	-0.789347	0.0744847	4.1687	0.0157731	0.472146	0.999293	0.502598	0.99988	-0.835374
ANAGLYCOLYSIS-PWY: glycolysis III (from glucose)|g__Alistipes.s__Alistipes_senegalensis	0.172321	-0.0388627	-0.119437	6.73755	-0.0157703	0.635213	0.99927	0.61972	0.99988	0.0538021
PWY-6263: superpathway of menaquinol-8 biosynthesis II|unclassified	-0.924957	-0.826808	-0.0743263	4.52011	-0.0157594	0.53585	0.999274	0.517067	0.99988	-0.888166
ARGININE-SYN4-PWY: L-ornithine de novo biosynthesis|g__Bacteroides.s__Bacteroides_sp_2_2_4	-0.728789	-0.707585	0.0891373	4.70341	0.0157475	0.529588	0.999274	0.532816	0.99988	-0.721641
PWY-6700: queuosine biosynthesis|g__Bacteroides.s__Bacteroides_eggerthii	-0.00614636	0.0218774	0.129681	7.49818	0.01573	0.69829	0.999278	0.665321	0.99988	0.00436463
PANTOSYN-PWY: pantothenate and coenzyme A biosynthesis I|g__Odoribacter.s__Odoribacter_splanchnicus	3.29113	2.26283	-0.0977611	6.6522	-0.0157201	0.674081	0.999296	0.768418	0.99988	2.98422
PWY-6609: adenine and adenosine salvage III|g__Atopobium.s__Atopobium_sp_ICM58	0.766838	0.564095	-0.0974208	5.13277	-0.0156992	0.581613	0.99927	0.653324	0.99988	0.665996
NAGLIPASYN-PWY: lipid IVA biosynthesis|g__Pseudomonas.s__Pseudomonas_sp_GM24	-0.837635	-0.76224	0.0738634	4.32762	0.015691	0.500539	0.999281	0.515761	0.99988	-0.794827
VALSYN-PWY: L-valine biosynthesis|g__Sanguibacter.s__Sanguibacter_keddieii	-0.867604	-0.855145	-0.0709761	4.54272	-0.0156872	0.510666	0.999271	0.537828	0.99988	-0.863155
NONMEVIPP-PWY: methylerythritol phosphate pathway I|g__Clostridium.s__Clostridium_sp_KLE_1755	-0.738087	-0.648921	0.0807186	4.23321	0.0156816	0.470071	0.999269	0.464621	0.99988	-0.695696
PWY-6708: ubiquinol-8 biosynthesis (prokaryotic)|unclassified	0.341565	0.184122	0.13635	8.14912	0.015677	0.703585	0.9993	0.645675	0.99988	0.259989
PWY-6609: adenine and adenosine salvage III|g__Lactobacillus.s__Lactobacillus_zeae	-0.698716	-0.807147	-0.0967352	4.52416	-0.0156658	0.521184	0.999282	0.503411	0.99988	-0.746986
PWY-7221: guanosine ribonucleotides de novo biosynthesis|g__Porphyromonas.s__Porphyromonas_asaccharolytica	-0.843556	-0.887302	-0.0699676	4.2712	-0.0156573	0.525041	0.999294	0.51994	0.99988	-0.858817
PWY-4984: urea cycle|g__Clostridium.s__Clostridium_sp_ATCC_BAA_442	-0.458305	-0.400874	0.128372	5.43545	0.0156551	0.536361	0.999272	0.561375	0.99988	-0.4334
PANTO-PWY: phosphopantothenate biosynthesis I|g__Megasphaera.s__Megasphaera_sp_BL7	-0.842728	-0.817795	0.0764802	4.18566	0.0156492	0.490161	0.999295	0.512657	0.99988	-0.830699
PWY-7357: thiamin formation from pyrithiamine and oxythiamine (yeast)|g__Klebsiella.s__Klebsiella_sp_4_1_44FAA	-0.83409	-0.809391	0.0716864	4.23168	0.015648	0.493851	0.999281	0.504468	0.99988	-0.816629
PWY-6163: chorismate biosynthesis from 3-dehydroquinate|g__Turicibacter.s__Turicibacter_sanguinis	0.693167	0.857499	0.117249	6.00247	0.0156362	0.590884	0.999275	0.658476	0.99988	0.773949
SER-GLYSYN-PWY: superpathway of L-serine and glycine biosynthesis I|g__Proteus.s__Proteus_mirabilis	-0.649652	-0.756384	-0.0797765	4.34225	-0.015625	0.52058	0.999287	0.530728	0.99988	-0.700578
PWY-6387: UDP-N-acetylmuramoyl-pentapeptide biosynthesis I (meso-diaminopimelate containing)|g__Alistipes.s__Alistipes_finegoldii	0.411392	0.147109	-0.125903	6.88882	-0.0156223	0.625825	0.999279	0.621795	0.99988	0.283763
PWY-7208: superpathway of pyrimidine nucleobases salvage|g__Comamonas.s__Comamonas_sp_B_9	-0.824233	-0.849316	-0.0918313	4.81787	-0.0156197	0.550289	0.999314	0.548883	0.99988	-0.838112
TRPSYN-PWY: L-tryptophan biosynthesis|g__Psychrobacter.s__Psychrobacter_arcticus	-0.865173	-0.795161	0.0825247	4.29464	0.0156096	0.460778	0.999273	0.487748	0.99988	-0.829918
PWY-7220: adenosine deoxyribonucleotides de novo biosynthesis II|g__Veillonella.s__Veillonella_ratti	-0.762112	-0.701857	0.101324	4.67954	0.0156011	0.535839	0.999276	0.534648	0.99988	-0.734169
PWY-7290: Escherichia coli serotype O86 O-antigen biosynthesis|g__Escherichia.s__Escherichia_coli	-0.907161	-0.887058	0.103591	4.50437	0.0155884	0.501292	0.999269	0.499829	0.99988	-0.894983
PWY-6124: inosine-5'-phosphate biosynthesis II|g__Bacteroides.s__Bacteroides_sp_D22	-0.727207	-0.853975	-0.0725613	4.46576	-0.0155759	0.56012	0.999272	0.543991	0.99988	-0.787472
PWY-6122: 5-aminoimidazole ribonucleotide biosynthesis II|g__Actinomyces.s__Actinomyces_sp_oral_taxon_175	-0.413074	-0.315861	0.0890004	4.69627	0.0155512	0.568076	0.999316	0.547456	0.99988	-0.363641
PWY0-166: superpathway of pyrimidine deoxyribonucleotides de novo biosynthesis (E. coli)|g__Pseudomonas.s__Pseudomonas_aeruginosa	-0.80223	-0.913459	-0.0856559	4.43016	-0.0155413	0.488329	0.999269	0.537745	0.99988	-0.862861
PWY-6277: superpathway of 5-aminoimidazole ribonucleotide biosynthesis|g__Lactobacillus.s__Lactobacillus_antri	-0.804639	-0.929603	0.0636881	4.20321	0.0155406	0.496153	0.999288	0.500115	0.99988	-0.875285
PWY-724: superpathway of L-lysine, L-threonine and L-methionine biosynthesis II|g__Pseudomonas.s__Pseudomonas_aeruginosa	-0.808502	-0.773548	0.0730496	4.28355	0.0155341	0.492711	0.999275	0.506261	0.99988	-0.794541
PWY-6386: UDP-N-acetylmuramoyl-pentapeptide biosynthesis II (lysine-containing)|g__Fusobacterium.s__Fusobacterium_ulcerans	-0.729719	-0.844277	-0.0868716	4.58591	-0.0155339	0.497998	0.999269	0.534011	0.99988	-0.779879
PWY-7197: pyrimidine deoxyribonucleotide phosphorylation|g__Megamonas.s__Megamonas_funiformis	-0.756539	-0.791705	0.0816935	4.36229	0.0155239	0.447853	0.999269	0.49637	0.99988	-0.770182
PWY-7219: adenosine ribonucleotides de novo biosynthesis|g__Clostridium.s__Clostridium_perfringens	-0.377642	-0.586562	-0.0963137	5.30122	-0.0155153	0.591831	0.999292	0.567767	0.99988	-0.487504
P161-PWY: acetylene degradation|g__Citrobacter.s__Citrobacter_sp_KTE32	-0.773465	-0.841004	-0.0641236	4.43707	-0.0155147	0.520773	0.999292	0.554804	0.99988	-0.810239
GLUTORN-PWY: L-ornithine biosynthesis|g__Pseudomonas.s__Pseudomonas_sp_M1	-0.80599	-0.754303	0.0848458	4.47667	0.0155131	0.509648	0.999286	0.511928	0.99988	-0.782847
PWY-6124: inosine-5'-phosphate biosynthesis II|g__Psychrobacter.s__Psychrobacter_sp_PAMC_21119	-0.846445	-0.903747	0.0780416	4.5209	0.0155102	0.536596	0.999281	0.50823	0.99988	-0.876302
PWY-724: superpathway of L-lysine, L-threonine and L-methionine biosynthesis II|g__Pseudomonas.s__Pseudomonas_sp_CF149	-0.895671	-0.727205	0.0850886	4.4864	0.0155017	0.506371	0.999271	0.536735	0.99988	-0.804977
PWY-7221: guanosine ribonucleotides de novo biosynthesis|g__Pseudomonas.s__Pseudomonas_aeruginosa	-0.827	-0.874698	0.0912138	4.31485	0.0154782	0.493501	0.999278	0.493386	0.99988	-0.843529
PWY-5667: CDP-diacylglycerol biosynthesis I|g__Actinomyces.s__Actinomyces_sp_oral_taxon_172	-0.403956	-0.610277	-0.0843129	4.69331	-0.0154738	0.49154	0.999269	0.516785	0.99988	-0.507311
PWY-6700: queuosine biosynthesis|g__Porphyromonas.s__Porphyromonas_asaccharolytica	-0.852323	-0.86412	0.0859111	4.2809	0.0154538	0.478483	0.999269	0.487821	0.99988	-0.859681
PWY-5173: superpathway of acetyl-CoA biosynthesis|g__Citrobacter.s__Citrobacter_sp_KTE32	-0.91434	-0.864867	0.0796927	4.44525	0.0154522	0.529567	0.999281	0.514861	0.99988	-0.898866
PWY-7221: guanosine ribonucleotides de novo biosynthesis|g__Bacteroides.s__Bacteroides_sp_1_1_14	-0.0826535	-0.0116258	0.0943986	5.97268	0.0154475	0.641828	0.999279	0.632927	0.99988	-0.0487434
PWY-7222: guanosine deoxyribonucleotides de novo biosynthesis II|g__Psychrobacter.s__Psychrobacter_aquaticus	-0.92877	-0.897324	0.10558	4.4856	0.0154447	0.51783	0.999275	0.543029	0.99988	-0.912461
PWY-2942: L-lysine biosynthesis III|g__Bacteroides.s__Bacteroides_coprophilus	-0.581756	-0.523875	0.110951	5.59806	0.0154327	0.577049	0.999285	0.568282	0.99988	-0.557559
NONMEVIPP-PWY: methylerythritol phosphate pathway I|g__Propionibacterium.s__Propionibacterium_propionicum	-0.718378	-0.901008	-0.0827783	4.28746	-0.0154212	0.529151	0.999297	0.533119	0.99988	-0.812425
UNINTEGRATED|g__Lachnospiraceae_noname.s__Lachnospiraceae_bacterium_9_1_43BFAA	-0.684535	-0.822188	-0.111106	4.84568	-0.0154177	0.601192	0.999271	0.46651	0.99988	-0.757091
PWY-5103: L-isoleucine biosynthesis III|g__Actinomyces.s__Actinomyces_sp_oral_taxon_848	-0.664558	-0.754379	-0.0799452	4.3934	-0.0154111	0.556425	0.999302	0.534529	0.99988	-0.707958
FASYN-ELONG-PWY: fatty acid elongation -- saturated|g__Klebsiella.s__Klebsiella_sp_4_1_44FAA	-0.905195	-0.821543	0.0853719	4.31842	0.0154104	0.509779	0.99929	0.509301	0.99988	-0.86984
PWY-6700: queuosine biosynthesis|g__Acidaminococcus.s__Acidaminococcus_sp_BV3L6	-0.818742	-0.910277	0.0730877	4.52834	0.0153897	0.489919	0.999287	0.479715	0.99988	-0.864407
PWY-6387: UDP-N-acetylmuramoyl-pentapeptide biosynthesis I (meso-diaminopimelate containing)|g__Porphyromonas.s__Porphyromonas_uenonis	-0.863319	-0.798454	0.0761877	4.41177	0.0153809	0.493665	0.999285	0.498608	0.99988	-0.830854
PWY-6277: superpathway of 5-aminoimidazole ribonucleotide biosynthesis|g__Enterococcus.s__Enterococcus_asini	-0.677844	-0.657954	0.0983269	5.24754	0.0153791	0.511466	0.999277	0.531275	0.99988	-0.662146
PWY-5189: tetrapyrrole biosynthesis II (from glycine)|g__Methanobrevibacter.s__Methanobrevibacter_smithii	-0.079832	0.0962138	0.13444	9.2414	0.0153785	0.6812	0.99932	0.601995	0.99988	0.00392932
PWY-621: sucrose degradation III (sucrose invertase)|g__Citrobacter.s__Citrobacter_freundii	-0.558548	-0.625274	-0.0933702	4.70727	-0.0153661	0.467791	0.999281	0.478756	0.99988	-0.585958
PWY-6124: inosine-5'-phosphate biosynthesis II|g__Psychrobacter.s__Psychrobacter_sp_G	-0.765476	-0.724084	0.113685	4.53533	0.0153638	0.47823	0.999281	0.503739	0.99988	-0.745292
PEPTIDOGLYCANSYN-PWY: peptidoglycan biosynthesis I (meso-diaminopimelate containing)|g__Faecalibacterium.s__Faecalibacterium_prausnitzii	0.185683	-0.133081	-0.121604	8.05261	-0.0153632	0.704069	0.999285	0.637092	0.99988	0.0278595
PWY-6124: inosine-5'-phosphate biosynthesis II|g__Pseudomonas.s__Pseudomonas_sp_R62	-0.756397	-0.790544	0.101827	4.44729	0.0153625	0.475653	0.999276	0.506245	0.99988	-0.771296
PWY-7221: guanosine ribonucleotides de novo biosynthesis|g__Actinomyces.s__Actinomyces_johnsonii	-0.555667	-0.625192	-0.0747485	4.68419	-0.0153588	0.541463	0.999276	0.539307	0.99988	-0.590717
PWY-7184: pyrimidine deoxyribonucleotides de novo biosynthesis I|g__Pseudomonas.s__Pseudomonas_sp_R62	-0.926825	-0.954376	0.0796456	4.5322	0.0153547	0.533751	0.999269	0.563513	0.99988	-0.933375
PWY-6277: superpathway of 5-aminoimidazole ribonucleotide biosynthesis|g__Holdemania.s__Holdemania_sp_AP2	-0.920458	-0.848334	0.0869885	4.21989	0.0153482	0.486547	0.999279	0.486794	0.99988	-0.877724
PWY-3781: aerobic respiration I (cytochrome c)|g__Pseudomonas.s__Pseudomonas_sp_GM16	-0.759151	-0.678989	0.103858	5.26007	0.0153217	0.559438	0.999287	0.510268	0.99988	-0.715797
PWY-7221: guanosine ribonucleotides de novo biosynthesis|g__Lactobacillus.s__Lactobacillus_ruminis	-0.677469	-0.538852	0.117424	5.76442	0.0153182	0.614271	0.999276	0.550051	0.99988	-0.623965
PWY-5686: UMP biosynthesis|g__Actinomyces.s__Actinomyces_turicensis	-0.8295	-0.810373	0.0665381	4.30375	0.0153144	0.492746	0.999291	0.493593	0.99988	-0.819508
PWY-1269: CMP-3-deoxy-D-manno-octulosonate biosynthesis I|g__Alistipes.s__Alistipes_senegalensis	0.229803	-0.264553	-0.120591	6.72674	-0.0153046	0.644084	0.999347	0.603149	0.99988	-0.016095
PEPTIDOGLYCANSYN-PWY: peptidoglycan biosynthesis I (meso-diaminopimelate containing)|g__Lactobacillus.s__Lactobacillus_brevis	-0.762443	-0.777186	-0.0690932	4.45844	-0.0153032	0.544718	0.999312	0.541765	0.99988	-0.76744
PEPTIDOGLYCANSYN-PWY: peptidoglycan biosynthesis I (meso-diaminopimelate containing)|g__Corynebacterium.s__Corynebacterium_sp_HFH0082	-0.862094	-0.910807	-0.0812533	4.6305	-0.0153014	0.528932	0.999276	0.520547	0.99988	-0.887973
PWY0-1319: CDP-diacylglycerol biosynthesis II|g__Clostridium.s__Clostridium_citroniae	-0.717929	-0.764787	-0.0882157	4.44238	-0.0152914	0.53731	0.999302	0.517923	0.99988	-0.743021
PWY-5100: pyruvate fermentation to acetate and lactate II|g__Corynebacterium.s__Corynebacterium_sp_HFH0082	-0.838427	-0.819542	0.0718925	4.51287	0.0152824	0.503497	0.99927	0.521284	0.99988	-0.828279
PWY-5913: TCA cycle VI (obligate autotrophs)|g__Shigella.s__Shigella_flexneri	-0.817447	-0.845914	0.0624159	4.39109	0.0152822	0.554408	0.999291	0.567115	0.99988	-0.835532
PWY-5103: L-isoleucine biosynthesis III|g__Clostridium.s__Clostridium_asparagiforme	-0.832252	-0.825974	0.0778685	4.26765	0.0152808	0.49213	0.99928	0.507809	0.99988	-0.83044
PWY-4981: L-proline biosynthesis II (from arginine)|g__Streptococcus.s__Streptococcus_parasanguinis	4.12607	3.4588	-0.105991	6.22464	-0.0152791	0.66041	0.999276	0.798785	0.99988	3.97876
PWY-5100: pyruvate fermentation to acetate and lactate II|g__Enterococcus.s__Enterococcus_faecium	1.83086	2.45273	0.124173	7.39867	0.0152659	0.705451	0.9993	0.755919	0.99988	2.19088
COA-PWY-1: coenzyme A biosynthesis II (mammalian)|g__Actinomyces.s__Actinomyces_sp_oral_taxon_172	-0.748983	-0.757316	-0.0769571	4.53966	-0.0152657	0.527734	0.999333	0.528692	0.99988	-0.752558
PWY-7221: guanosine ribonucleotides de novo biosynthesis|g__Bacteroides.s__Bacteroides_nordii	-0.71836	-0.620455	0.0752309	4.48855	0.0152649	0.574704	0.999282	0.57795	0.99988	-0.671232
PWY-6803: phosphatidylcholine acyl editing|g__Citrobacter.s__Citrobacter_freundii	-0.516817	-0.446332	0.0971333	5.20639	0.01526	0.53396	0.999275	0.539014	0.99988	-0.486353
COA-PWY-1: coenzyme A biosynthesis II (mammalian)|g__Bacteroides.s__Bacteroides_salyersiae	-0.709143	-0.751624	-0.0822436	4.56824	-0.0152251	0.502055	0.999329	0.503411	0.99988	-0.731746
PWY-6124: inosine-5'-phosphate biosynthesis II|g__Citrobacter.s__Citrobacter_freundii	-0.620669	-0.420243	0.077986	5.03143	0.0152241	0.581829	0.999295	0.595963	0.99988	-0.524137
PWY-5686: UMP biosynthesis|g__Flavobacterium.s__Flavobacterium_sp_WG21	-0.791324	-0.829488	0.0726346	4.3967	0.0152166	0.480462	0.999271	0.472954	0.99988	-0.817538
PWY-6147: 6-hydroxymethyl-dihydropterin diphosphate biosynthesis I|g__Streptococcus.s__Streptococcus_infantarius	-0.897696	-0.808892	0.0942575	4.49642	0.0152121	0.518954	0.999286	0.507994	0.99988	-0.843967
PWY-7229: superpathway of adenosine nucleotides de novo biosynthesis I|g__Veillonella.s__Veillonella_dispar	-0.836662	-0.866789	0.0651573	4.39748	0.0152035	0.53072	0.999269	0.571194	0.99988	-0.845302
PWY-7220: adenosine deoxyribonucleotides de novo biosynthesis II|g__T4likevirus.s__Escherichia_phage_wV7	-0.816896	-0.843483	0.0884207	4.47861	0.0151997	0.569775	0.999281	0.556979	0.99988	-0.833716
PWY66-422: D-galactose degradation V (Leloir pathway)|g__Enterococcus.s__Enterococcus_faecalis	0.155384	0.0158739	-0.0881308	5.60726	-0.0151978	0.572505	0.999269	0.586555	0.99988	0.0961592
PWY-7228: superpathway of guanosine nucleotides de novo biosynthesis I|g__Corynebacterium.s__Corynebacterium_sp_HFH0082	-0.862616	-0.839612	0.0756873	4.70128	0.0151933	0.522604	0.999275	0.534453	0.99988	-0.853272
ARGSYNBSUB-PWY: L-arginine biosynthesis II (acetyl cycle)|g__Bifidobacterium.s__Bifidobacterium_sp_12_1_47BFAA	-0.524854	-0.572928	-0.108308	5.55889	-0.0151857	0.581163	0.999271	0.550291	0.99988	-0.544876
PWY-6151: S-adenosyl-L-methionine cycle I|g__Clostridium.s__Clostridium_perfringens	-0.440986	-0.523621	-0.0900124	5.07408	-0.0151795	0.611188	0.999322	0.613758	0.99988	-0.489381
FAO-PWY: fatty acid &beta;-oxidation I|g__Citrobacter.s__Citrobacter_freundii	-0.47854	-0.44591	0.0758655	4.88924	0.0151676	0.567341	0.999297	0.561866	0.99988	-0.455454
PWY-5100: pyruvate fermentation to acetate and lactate II|g__Actinomyces.s__Actinomyces_sp_oral_taxon_171	-0.67783	-0.844611	-0.0682177	4.6274	-0.0151325	0.521186	0.999281	0.521435	0.99988	-0.756502
PWY-5920: superpathway of heme biosynthesis from glycine|g__Actinomyces.s__Actinomyces_sp_oral_taxon_448	0.160672	0.0539971	-0.0830193	4.93686	-0.0151295	0.585584	0.99928	0.622532	0.99988	0.114391
COMPLETE-ARO-PWY: superpathway of aromatic amino acid biosynthesis|g__Shigella.s__Shigella_flexneri	-0.906091	-0.787471	0.070423	4.52376	0.0151242	0.472143	0.999269	0.497401	0.99988	-0.85696
PWY-7221: guanosine ribonucleotides de novo biosynthesis|g__Streptococcus.s__Streptococcus_lutetiensis	-0.748664	-0.905827	-0.096055	5.01117	-0.0151072	0.574566	0.999275	0.525436	0.99988	-0.815508
PWY-6125: superpathway of guanosine nucleotides de novo biosynthesis II|g__Pseudomonas.s__Pseudomonas_aeruginosa	-0.818833	-0.732124	0.0725809	4.02283	0.0150874	0.50461	0.999269	0.53733	0.99988	-0.783179
PWY-6122: 5-aminoimidazole ribonucleotide biosynthesis II|g__Corynebacterium.s__Corynebacterium_amycolatum	-0.848626	-0.908222	0.0732129	4.32202	0.0150866	0.519335	0.999287	0.537406	0.99988	-0.875195
PWY-5838: superpathway of menaquinol-8 biosynthesis I|g__Shigella.s__Shigella_flexneri	-0.888042	-0.852998	0.0692406	4.52695	0.0150804	0.488307	0.99928	0.507465	0.99988	-0.867356
PWY-5100: pyruvate fermentation to acetate and lactate II|g__Lactobacillus.s__Lactobacillus_antri	-0.888942	-0.783922	0.0667342	4.29164	0.0150723	0.499242	0.999269	0.503985	0.99988	-0.842333
UNINTEGRATED|g__Comamonas.s__Comamonas_testosteroni	-0.680894	-0.828528	-0.102718	4.95547	-0.015065	0.605432	0.999284	0.527282	0.99988	-0.747815
PWY0-1319: CDP-diacylglycerol biosynthesis II|g__Bacteroides.s__Bacteroides_coprophilus	-0.602209	-0.509993	0.0955746	5.58954	0.0150581	0.564129	0.999298	0.508738	0.99988	-0.553136
PWY-7111: pyruvate fermentation to isobutanol (engineered)|g__Bacteroides.s__Bacteroides_sp_3_1_23	-0.439114	-0.41511	-0.0926292	5.08505	-0.0150534	0.559848	0.999296	0.548038	0.99988	-0.422363
PWY-2942: L-lysine biosynthesis III|g__Clostridium.s__Clostridium_celatum	-0.615062	-0.671523	-0.076456	4.7069	-0.0150484	0.539936	0.999273	0.556852	0.99988	-0.643283
PWY-7229: superpathway of adenosine nucleotides de novo biosynthesis I|g__Bacteroides.s__Bacteroides_sp_3_1_33FAA	-0.420327	-0.306955	0.0728693	5.86019	0.0150399	0.600186	0.99931	0.577563	0.99988	-0.371605
PWY0-1296: purine ribonucleosides degradation|g__Turicibacter.s__Turicibacter_sanguinis	0.646777	0.751662	0.0923776	5.84259	0.0150287	0.606567	0.999285	0.650898	0.99988	0.6879
VALSYN-PWY: L-valine biosynthesis|g__Bifidobacterium.s__Bifidobacterium_breve	-0.170234	-0.313404	-0.117854	6.12437	-0.0150156	0.625836	0.999283	0.582523	0.99988	-0.233759
PWY-5667: CDP-diacylglycerol biosynthesis I|g__Eubacterium.s__Eubacterium_brachy	-0.699899	-0.625193	0.0735669	4.39189	0.0150149	0.516649	0.999282	0.543775	0.99988	-0.653456
PWY-7221: guanosine ribonucleotides de novo biosynthesis|g__Pseudomonas.s__Pseudomonas_sp_R62	-0.84156	-0.814473	0.0971424	4.37387	0.0150133	0.549633	0.999274	0.532769	0.99988	-0.823693
PWY-4242: pantothenate and coenzyme A biosynthesis III|g__Eggerthella.s__Eggerthella_sp_HGA1	3.3768	3.31226	0.0912337	6.18181	0.0149901	0.718014	0.999293	0.806954	0.99988	3.35061
PWY-6121: 5-aminoimidazole ribonucleotide biosynthesis I|g__Atopobium.s__Atopobium_vaginae	-0.775608	-0.936392	-0.0594315	4.25625	-0.0149883	0.509964	0.999274	0.497928	0.99988	-0.854501
PWY0-1296: purine ribonucleosides degradation|g__Enterococcus.s__Enterococcus_faecalis	-0.0811193	-0.413682	-0.0890807	5.51865	-0.0149675	0.596569	0.99928	0.571436	0.99988	-0.228802
PWY-4981: L-proline biosynthesis II (from arginine)|g__Enterobacter.s__Enterobacter_asburiae	-0.742982	-0.697009	0.0922204	4.40431	0.0149515	0.51531	0.99928	0.541774	0.99988	-0.723511
PEPTIDOGLYCANSYN-PWY: peptidoglycan biosynthesis I (meso-diaminopimelate containing)|g__Clostridium.s__Clostridium_hathewayi	-0.480819	-0.492749	0.070378	5.26547	0.0149403	0.551817	0.999271	0.562102	0.99988	-0.487327
PWY-7221: guanosine ribonucleotides de novo biosynthesis|g__Streptococcus.s__Streptococcus_infantarius	-0.742737	-0.621531	0.0787614	5.09662	0.0149371	0.58788	0.999273	0.575706	0.99988	-0.693526
PWY-841: superpathway of purine nucleotides de novo biosynthesis I|g__Haemophilus.s__Haemophilus_parainfluenzae	-0.738002	-0.721863	0.0746494	4.55559	0.0149313	0.496993	0.999312	0.496553	0.99988	-0.727793
PWY-7221: guanosine ribonucleotides de novo biosynthesis|g__Pediococcus.s__Pediococcus_pentosaceus	-0.489119	-0.727337	-0.0858354	4.8033	-0.0149277	0.548405	0.999289	0.570007	0.99988	-0.599797
PWY-7357: thiamin formation from pyrithiamine and oxythiamine (yeast)|g__Pediococcus.s__Pediococcus_acidilactici	-0.434194	-0.513628	-0.128888	6.22541	-0.0149125	0.61957	0.999287	0.537885	0.99988	-0.469063
PEPTIDOGLYCANSYN-PWY: peptidoglycan biosynthesis I (meso-diaminopimelate containing)|g__Bifidobacterium.s__Bifidobacterium_catenulatum	0.0931441	0.0857725	0.101178	5.93859	0.0149059	0.65296	0.999337	0.6375	0.99988	0.0915573
PWY0-1297: superpathway of purine deoxyribonucleosides degradation|g__Shigella.s__Shigella_flexneri	-0.806539	-0.726582	0.0983107	4.44801	0.0149005	0.508466	0.99928	0.539363	0.99988	-0.751796
PWY-6277: superpathway of 5-aminoimidazole ribonucleotide biosynthesis|g__Lactobacillus.s__Lactobacillus_amylovorus	-0.298596	-0.257018	0.129943	8.11655	0.0148979	0.699638	0.999288	0.582313	0.99988	-0.286035
PWY-7208: superpathway of pyrimidine nucleobases salvage|g__Psychrobacter.s__Psychrobacter_aquaticus	-0.835613	-0.852173	0.087483	4.6538	0.0148825	0.517915	0.99927	0.525044	0.99988	-0.846681
UNINTEGRATED|g__Staphylococcus.s__Staphylococcus_equorum	-0.705184	-0.754171	-0.0858929	4.75321	-0.0148803	0.573557	0.999275	0.508952	0.99988	-0.732125
PWY-3781: aerobic respiration I (cytochrome c)|g__Pseudomonas.s__Pseudomonas_aeruginosa	-0.851626	-0.847802	0.0733601	4.31288	0.0148757	0.493987	0.999278	0.510053	0.99988	-0.85098
PWY-7228: superpathway of guanosine nucleotides de novo biosynthesis I|g__Desulfovibrio.s__Desulfovibrio_piger	-0.737343	-0.669391	0.107309	4.87781	0.0148666	0.514007	0.999314	0.523706	0.99988	-0.69934
ILEUSYN-PWY: L-isoleucine biosynthesis I (from threonine)|g__Streptococcus.s__Streptococcus_parasanguinis	4.57198	4.78898	0.119268	6.72	0.0148662	0.726328	0.99927	0.812672	0.99988	4.64686
PWY-5097: L-lysine biosynthesis VI|g__Actinomyces.s__Actinomyces_turicensis	-0.896749	-0.812217	0.0636474	4.53648	0.0148524	0.502555	0.99927	0.489977	0.99988	-0.860853
PWY-5367: petroselinate biosynthesis|g__Enterococcus.s__Enterococcus_durans	0.0991886	0.235567	0.116333	7.06081	0.0148329	0.664079	0.999298	0.635474	0.99988	0.167338
PWY-6628: superpathway of L-phenylalanine biosynthesis|g__Klebsiella.s__Klebsiella_sp_4_1_44FAA	-0.925116	-0.872289	0.0653133	4.5049	0.014823	0.473609	0.999273	0.488095	0.99988	-0.909317
ANAGLYCOLYSIS-PWY: glycolysis III (from glucose)|g__Corynebacterium.s__Corynebacterium_casei	-0.825902	-0.823868	0.0643798	4.22122	0.0148207	0.493529	0.999269	0.537387	0.99988	-0.823915
FUCCAT-PWY: fucose degradation|g__Citrobacter.s__Citrobacter_freundii	-0.580981	-0.579357	0.0877789	4.98723	0.0148168	0.553644	0.9993	0.560138	0.99988	-0.579595
PWY-6386: UDP-N-acetylmuramoyl-pentapeptide biosynthesis II (lysine-containing)|g__Paraprevotella.s__Paraprevotella_clara	-0.524422	-0.514209	0.0967103	5.69619	0.0148142	0.569169	0.999269	0.565735	0.99988	-0.518032
PWY-5667: CDP-diacylglycerol biosynthesis I|g__Pseudomonas.s__Pseudomonas_sp_G5_2012	-0.670837	-0.81235	-0.0895434	4.82598	-0.0148079	0.564171	0.999276	0.539203	0.99988	-0.741555
PWY-6277: superpathway of 5-aminoimidazole ribonucleotide biosynthesis|g__Sanguibacter.s__Sanguibacter_keddieii	-0.890324	-0.83708	0.0618524	4.36784	0.0148069	0.510753	0.999274	0.507269	0.99988	-0.863782
PWY-4981: L-proline biosynthesis II (from arginine)|g__Enterococcus.s__Enterococcus_casseliflavus	0.273797	0.17906	0.104303	6.63382	0.0147954	0.657778	0.999289	0.675374	0.99988	0.235112
PWY-7221: guanosine ribonucleotides de novo biosynthesis|g__Streptococcus.s__Streptococcus_salivarius	7.72803	7.75254	-0.0761422	4.36148	-0.0147854	0.721058	0.999277	0.937493	0.99988	7.7383
PWY-7221: guanosine ribonucleotides de novo biosynthesis|g__Fusobacterium.s__Fusobacterium_ulcerans	-0.884407	-0.834997	0.0787916	4.40262	0.0147847	0.50199	0.999274	0.509584	0.99988	-0.858694
PWY-6122: 5-aminoimidazole ribonucleotide biosynthesis II|g__Bifidobacterium.s__Bifidobacterium_animalis	-0.125393	-0.129812	0.074512	5.63398	0.0147827	0.594246	0.999321	0.586437	0.99988	-0.12906
PWY-6123: inosine-5'-phosphate biosynthesis I|g__Lactobacillus.s__Lactobacillus_salivarius	-0.142911	-0.324852	-0.10797	5.99451	-0.0147819	0.597217	0.99927	0.563882	0.99988	-0.227563
PWY-7221: guanosine ribonucleotides de novo biosynthesis|g__Shigella.s__Shigella_flexneri	-0.783199	-0.851244	-0.0762286	4.31449	-0.0147725	0.518002	0.99929	0.529499	0.99988	-0.824397
PWY-4041: &gamma;-glutamyl cycle|g__Citrobacter.s__Citrobacter_sp_KTE32	-0.893167	-0.715306	0.0734027	4.51791	0.0147658	0.4806	0.99933	0.487962	0.99988	-0.800982
THRESYN-PWY: superpathway of L-threonine biosynthesis|g__Corynebacterium.s__Corynebacterium_casei	-0.831486	-0.923945	-0.0783006	4.28545	-0.0147484	0.49338	0.999313	0.527396	0.99988	-0.877731
CALVIN-PWY: Calvin-Benson-Bassham cycle|g__Sphingobacterium.s__Sphingobacterium_spiritivorum	-0.874612	-0.910843	-0.0763227	4.38466	-0.014748	0.551854	0.999269	0.54796	0.99988	-0.896529
PWY-6387: UDP-N-acetylmuramoyl-pentapeptide biosynthesis I (meso-diaminopimelate containing)|g__Enterococcus.s__Enterococcus_dispar	-0.476534	-0.575969	-0.100741	5.5771	-0.0147383	0.567218	0.99929	0.59313	0.99988	-0.53932
GOLPDLCAT-PWY: superpathway of glycerol degradation to 1,3-propanediol|g__Citrobacter.s__Citrobacter_sp_KTE32	-0.902269	-0.819155	0.0655636	4.59929	0.0147379	0.480135	0.99928	0.477673	0.99988	-0.855356
PWY-6660: 2-heptyl-3-hydroxy-4(1H)-quinolone biosynthesis|g__Pseudomonas.s__Pseudomonas_aeruginosa	-0.819657	-0.764499	0.0840985	4.41049	0.0147274	0.520749	0.999273	0.509804	0.99988	-0.793881
POLYISOPRENSYN-PWY: polyisoprenoid biosynthesis (E. coli)|g__Shigella.s__Shigella_flexneri	-0.762375	-0.815482	0.0680322	4.51925	0.0147235	0.581416	0.999302	0.552035	0.99988	-0.785074
PWY-6122: 5-aminoimidazole ribonucleotide biosynthesis II|g__Enterobacter.s__Enterobacter_asburiae	-0.777416	-0.779551	0.0694323	4.40661	0.0147105	0.487602	0.999272	0.480305	0.99988	-0.778938
PWY-6386: UDP-N-acetylmuramoyl-pentapeptide biosynthesis II (lysine-containing)|g__Clostridium.s__Clostridium_sp_KLE_1755	-0.766815	-0.71807	0.0798367	4.43798	0.0146999	0.490871	0.999269	0.531881	0.99988	-0.743305
PWY-6121: 5-aminoimidazole ribonucleotide biosynthesis I|g__Lactobacillus.s__Lactobacillus_antri	-0.858104	-0.824888	0.0644479	4.3377	0.0146887	0.442965	0.999269	0.452382	0.99988	-0.843884
VALSYN-PWY: L-valine biosynthesis|g__Streptococcus.s__Streptococcus_tigurinus	-0.813142	-0.87261	-0.0916383	4.2023	-0.0146877	0.520396	0.999272	0.556326	0.99988	-0.846839
SULFATE-CYS-PWY: superpathway of sulfate assimilation and cysteine biosynthesis|g__Citrobacter.s__Citrobacter_freundii	-0.547883	-0.415983	0.0794032	5.05281	0.0146842	0.589625	0.999308	0.576765	0.99988	-0.476908
PWY-6124: inosine-5'-phosphate biosynthesis II|g__Lachnospiraceae_noname.s__Lachnospiraceae_bacterium_5_1_63FAA	5.99598	5.98438	-0.115094	6.56875	-0.0146767	0.797002	0.999301	0.78644	0.99988	5.98668
PWY-6386: UDP-N-acetylmuramoyl-pentapeptide biosynthesis II (lysine-containing)|g__Enterococcus.s__Enterococcus_asini	-0.743045	-0.626423	0.0682191	5.20393	0.0146756	0.531434	0.999287	0.509727	0.99988	-0.684043
PWY0-845: superpathway of pyridoxal 5'-phosphate biosynthesis and salvage|g__Pseudomonas.s__Pseudomonas_sp_CF149	-0.761514	-0.769958	0.0587044	4.38489	0.0146681	0.509697	0.99928	0.506494	0.99988	-0.766433
UNINTEGRATED|g__Actinomyces.s__Actinomyces_sp_HPA0247	1.59223	1.54363	-0.175642	14.2606	-0.014655	0.805441	0.999338	0.72984	0.99988	1.56421
UNINTEGRATED|g__Enterococcus.s__Enterococcus_pallens	-0.720012	-0.893604	-0.0955388	4.4221	-0.0146536	0.569025	0.999283	0.513327	0.99988	-0.810836
PWY-7219: adenosine ribonucleotides de novo biosynthesis|g__Alistipes.s__Alistipes_senegalensis	0.127415	-0.0836295	0.110566	6.7617	0.0146533	0.647256	0.999281	0.633426	0.99988	0.0214817
PWY-5686: UMP biosynthesis|g__Dialister.s__Dialister_invisus	1.0748	0.450063	-0.126033	7.46141	-0.0146513	0.714478	0.99933	0.704974	0.99988	0.769421
PWY-724: superpathway of L-lysine, L-threonine and L-methionine biosynthesis II|g__Desulfovibrio.s__Desulfovibrio_piger	-0.638359	-0.691371	0.0877456	4.78629	0.0146436	0.503635	0.99927	0.479605	0.99988	-0.667197
PWY-6151: S-adenosyl-L-methionine cycle I|g__Coprobacillus.s__Coprobacillus_sp_D6	-0.725321	-0.728604	0.0876792	4.83204	0.0146423	0.537654	0.999281	0.533631	0.99988	-0.725321
PWY-5097: L-lysine biosynthesis VI|g__Bacteroides.s__Bacteroides_sp_2_1_16	-0.767073	-0.828277	-0.0710342	4.39167	-0.0146421	0.487904	0.999269	0.4881	0.99988	-0.802884
GLYCOGENSYNTH-PWY: glycogen biosynthesis I (from ADP-D-Glucose)|g__Enterococcus.s__Enterococcus_sp_C1	-0.705658	-0.822314	-0.0820221	4.61314	-0.0146407	0.510556	0.999311	0.546143	0.99988	-0.774209
PWY-6151: S-adenosyl-L-methionine cycle I|g__Citrobacter.s__Citrobacter_freundii	-0.60546	-0.708491	-0.0875941	5.05389	-0.0146344	0.567696	0.999272	0.552061	0.99988	-0.663565
PWY-6277: superpathway of 5-aminoimidazole ribonucleotide biosynthesis|g__Clostridium.s__Clostridium_sp_HGF2	-0.125228	-0.345821	-0.0752522	5.44608	-0.0146281	0.58742	0.999277	0.574398	0.99988	-0.262728
PWY-6386: UDP-N-acetylmuramoyl-pentapeptide biosynthesis II (lysine-containing)|g__Bacteroides.s__Bacteroides_sp_2_1_16	-0.843967	-0.772491	0.0726237	4.33411	0.0146072	0.510342	0.999289	0.54309	0.99988	-0.813136
NAGLIPASYN-PWY: lipid IVA biosynthesis|g__Shigella.s__Shigella_flexneri	-0.863283	-0.81184	0.0656206	4.38361	0.0145943	0.483804	0.999279	0.504922	0.99988	-0.847484
ARGININE-SYN4-PWY: L-ornithine de novo biosynthesis|g__Sphingobacterium.s__Sphingobacterium_spiritivorum	-0.924529	-0.794227	0.0858933	4.31429	0.0145927	0.537573	0.999297	0.532974	0.99988	-0.852848
UNINTEGRATED|g__Eggerthella.s__Eggerthella_sp_1_3_56FAA	14.3897	14.2504	0.168016	13.4119	0.014592	0.625699	0.999269	0.790902	0.99988	14.3214
UNINTEGRATED|g__Actinomyces.s__Actinomyces_sp_oral_taxon_848	-0.685651	-0.887077	-0.101355	4.92459	-0.0145918	0.642312	0.999285	0.541132	0.99988	-0.773406
PWY-5856: ubiquinol-9 biosynthesis (prokaryotic)|g__Citrobacter.s__Citrobacter_freundii	-0.533523	-0.493856	-0.0942615	4.84212	-0.0145701	0.552219	0.999273	0.519213	0.99988	-0.5183
PWY-7222: guanosine deoxyribonucleotides de novo biosynthesis II|g__Pseudomonas.s__Pseudomonas_sp_R62	-0.818585	-0.824501	0.0692616	4.39454	0.0145642	0.550063	0.999303	0.518452	0.99988	-0.821779
PWY-6387: UDP-N-acetylmuramoyl-pentapeptide biosynthesis I (meso-diaminopimelate containing)|g__Erysipelotrichaceae_noname.s__Eubacterium_dolichum	-0.419242	-0.427422	0.07997	5.10704	0.0145582	0.605934	0.999288	0.618659	0.99988	-0.42528
PWY-6277: superpathway of 5-aminoimidazole ribonucleotide biosynthesis|g__Clostridium.s__Clostridium_perfringens	-0.684977	-0.62621	0.074608	4.82594	0.0145445	0.522806	0.999279	0.525329	0.99988	-0.662255
PEPTIDOGLYCANSYN-PWY: peptidoglycan biosynthesis I (meso-diaminopimelate containing)|g__Pseudomonas.s__Pseudomonas_aeruginosa	-0.806747	-0.81348	0.0667033	4.32013	0.0145404	0.477482	0.999272	0.522608	0.99988	-0.810632
COA-PWY-1: coenzyme A biosynthesis II (mammalian)|g__Bacteroides.s__Bacteroides_eggerthii	-0.169903	-0.00192715	0.0921029	7.12475	0.0145345	0.659735	0.99929	0.619022	0.99988	-0.0843523
SER-GLYSYN-PWY: superpathway of L-serine and glycine biosynthesis I|g__Clostridium.s__Clostridium_sp_M62_1	-0.884834	-0.844817	0.0967393	4.2775	0.0145175	0.519252	0.999283	0.536145	0.99988	-0.868096
GLYOXYLATE-BYPASS: glyoxylate cycle|g__Citrobacter.s__Citrobacter_freundii	-0.495986	-0.43424	0.0615126	4.83529	0.0145097	0.573145	0.999269	0.56807	0.99988	-0.457435
HEME-BIOSYNTHESIS-II: heme biosynthesis I (aerobic)|g__Enterobacter.s__Enterobacter_asburiae	-0.803457	-0.78255	0.0702623	4.50286	0.0144854	0.502055	0.999269	0.524918	0.99988	-0.79641
PWY-7220: adenosine deoxyribonucleotides de novo biosynthesis II|g__Atopobium.s__Atopobium_sp_ICM58	0.311836	0.285689	-0.0778199	5.26228	-0.0144837	0.63652	0.999275	0.698269	0.99988	0.301308
PWY-7219: adenosine ribonucleotides de novo biosynthesis|g__Bacteroides.s__Bacteroides_intestinalis	-0.710763	-0.821939	-0.0827498	5.00281	-0.0144784	0.527633	0.99927	0.501825	0.99988	-0.769665
PWY-6386: UDP-N-acetylmuramoyl-pentapeptide biosynthesis II (lysine-containing)|g__Enterobacter.s__Enterobacter_cloacae	-0.811294	-0.82358	-0.0709333	4.24856	-0.0144753	0.556327	0.999298	0.571741	0.99988	-0.813736
PWY-2941: L-lysine biosynthesis II|g__Coprobacillus.s__Coprobacillus_sp_D7	-0.421371	-0.565345	-0.0709615	5.53477	-0.0144752	0.624801	0.999273	0.579841	0.99988	-0.48836
PWY-6277: superpathway of 5-aminoimidazole ribonucleotide biosynthesis|g__Alistipes.s__Alistipes_sp_HGB5	1.12827	1.06151	0.129682	7.26789	0.0144722	0.676654	0.999269	0.684797	0.99988	1.09089
UNINTEGRATED|g__Coprobacillus.s__Coprobacillus_sp_D7	-0.482451	-0.642449	-0.122273	7.29419	-0.014462	0.762426	0.999278	0.598009	0.99988	-0.551509
PWY-7234: inosine-5'-phosphate biosynthesis III|g__Pseudomonas.s__Pseudomonas_sp_GM24	-0.786385	-0.86743	0.0687766	4.38358	0.0144539	0.463306	0.999285	0.455463	0.99988	-0.824382
PWY-5723: Rubisco shunt|g__Enterobacter.s__Enterobacter_cloacae	-0.633399	-0.47561	0.0952802	6.14949	0.0144501	0.616944	0.999298	0.539642	0.99988	-0.553247
UNINTEGRATED|g__Alistipes.s__Alistipes_sp_HGB5	1.50163	1.01692	-0.244436	17.0792	-0.0144461	0.820343	0.99928	0.738536	0.99988	1.24766
UNINTEGRATED|g__Bacteroides.s__Bacteroides_eggerthii	-0.0836154	0.00132105	0.174155	15.9346	0.0144429	0.694999	0.999274	0.603073	0.99988	-0.0430905
COA-PWY-1: coenzyme A biosynthesis II (mammalian)|g__Bacteroides.s__Bacteroides_sp_D22	-0.730781	-0.787642	-0.067093	4.49777	-0.0144388	0.535803	0.999276	0.540352	0.99988	-0.76869
THRESYN-PWY: superpathway of L-threonine biosynthesis|g__Enterobacter.s__Enterobacter_asburiae	-0.865754	-0.842119	0.0596278	4.54456	0.0144369	0.503132	0.999284	0.519325	0.99988	-0.855846
PWY-7221: guanosine ribonucleotides de novo biosynthesis|g__Bacteroides.s__Bacteroides_sp_2_1_22	-0.0268348	-0.0484377	0.0752692	5.10994	0.0144304	0.622526	0.999298	0.61463	0.99988	-0.0416117
PWY-6121: 5-aminoimidazole ribonucleotide biosynthesis I|g__Odoribacter.s__Odoribacter_splanchnicus	3.37071	2.27028	-0.0999182	6.78568	-0.0144266	0.683314	0.999297	0.775309	0.99988	2.99151
PWY-6527: stachyose degradation|g__Citrobacter.s__Citrobacter_freundii	-0.643618	-0.644296	-0.0852238	4.95779	-0.0144262	0.579866	0.999276	0.546799	0.99988	-0.644296
VALSYN-PWY: L-valine biosynthesis|g__Pseudomonas.s__Pseudomonas_aeruginosa	-0.842831	-0.736883	0.0703517	4.3472	0.0144135	0.478546	0.999269	0.510892	0.99988	-0.785069
COA-PWY-1: coenzyme A biosynthesis II (mammalian)|g__Corynebacterium.s__Corynebacterium_durum	-0.57921	-0.701796	-0.0830875	4.8466	-0.0144087	0.508018	0.999269	0.507709	0.99988	-0.644385
DTDPRHAMSYN-PWY: dTDP-L-rhamnose biosynthesis I|g__Methanobrevibacter.s__Methanobrevibacter_smithii	0.0404774	0.0653862	0.118673	9.44491	0.0143969	0.732696	0.999294	0.652995	0.99988	0.0612601
PWY-5188: tetrapyrrole biosynthesis I (from glutamate)|g__Veillonella.s__Veillonella_parvula	-0.835451	-0.74964	0.0642287	4.33112	0.0143913	0.525776	0.999273	0.539039	0.99988	-0.798682
PWY-6386: UDP-N-acetylmuramoyl-pentapeptide biosynthesis II (lysine-containing)|g__Veillonella.s__Veillonella_ratti	-0.717117	-0.903166	-0.0770306	4.66284	-0.0143575	0.532924	0.999274	0.508821	0.99988	-0.811919
PWY-6147: 6-hydroxymethyl-dihydropterin diphosphate biosynthesis I|g__Veillonella.s__Veillonella_dispar	-0.844014	-0.879414	-0.0781836	4.56115	-0.0143301	0.513311	0.999276	0.515233	0.99988	-0.86567
ARO-PWY: chorismate biosynthesis I|g__Corynebacterium.s__Corynebacterium_amycolatum	-0.81719	-0.759058	0.0765158	4.28651	0.0143231	0.50364	0.999269	0.481852	0.99988	-0.799971
PWY-6703: preQ0 biosynthesis|g__Bacteroides.s__Bacteroides_clarus	-0.45586	-0.515615	-0.0901583	5.31246	-0.0143195	0.562797	0.999281	0.574018	0.99988	-0.484198
PWY-5855: ubiquinol-7 biosynthesis (prokaryotic)|unclassified	0.35789	0.282266	0.109567	8.18439	0.0143187	0.689549	0.999286	0.64473	0.99988	0.318961
COA-PWY-1: coenzyme A biosynthesis II (mammalian)|g__Erysipelotrichaceae_noname.s__Erysipelotrichaceae_bacterium_6_1_45	-0.729523	-0.740577	0.0743589	4.70874	0.014317	0.534779	0.999288	0.5305	0.99988	-0.737047
HSERMETANA-PWY: L-methionine biosynthesis III|g__Actinomyces.s__Actinomyces_massiliensis	-0.683648	-0.777145	-0.0754194	4.6371	-0.0143078	0.522907	0.999276	0.511051	0.99988	-0.73254
ILEUSYN-PWY: L-isoleucine biosynthesis I (from threonine)|g__Psychrobacter.s__Psychrobacter_sp_PAMC_21119	-0.815682	-0.901168	-0.080473	4.52984	-0.0143066	0.514164	0.999277	0.515137	0.99988	-0.86561
PWY-7111: pyruvate fermentation to isobutanol (engineered)|g__Acidaminococcus.s__Acidaminococcus_sp_BV3L6	-0.840151	-0.803599	0.0821126	4.50316	0.0142914	0.516014	0.999287	0.526262	0.99988	-0.818286
PWY-5097: L-lysine biosynthesis VI|g__Porphyromonas.s__Porphyromonas_somerae	-0.842627	-0.872849	-0.0823598	4.18526	-0.0142762	0.519869	0.99929	0.511862	0.99988	-0.855338
PWY-5686: UMP biosynthesis|g__Corynebacterium.s__Corynebacterium_casei	-0.843894	-0.827838	0.0700533	4.33754	0.0142626	0.509918	0.999271	0.496741	0.99988	-0.834309
COA-PWY-1: coenzyme A biosynthesis II (mammalian)|g__Proteus.s__Proteus_mirabilis	-0.820442	-0.941672	0.0597308	4.2894	0.0142272	0.537496	0.999273	0.55284	0.99988	-0.882454
PWY-5667: CDP-diacylglycerol biosynthesis I|g__Alistipes.s__Alistipes_finegoldii	0.464194	0.206588	-0.122907	6.76779	-0.0142251	0.674567	0.999281	0.665996	0.99988	0.354994
PWY-5686: UMP biosynthesis|g__Lactobacillus.s__Lactobacillus_reuteri	-0.44563	-0.459592	-0.080272	5.17328	-0.0142089	0.578954	0.999282	0.545074	0.99988	-0.451489
VALSYN-PWY: L-valine biosynthesis|g__Odoribacter.s__Odoribacter_splanchnicus	4.22248	3.78787	0.105856	6.36256	0.0142065	0.720892	0.999296	0.80968	0.99988	3.9967
PWY-6317: galactose degradation I (Leloir pathway)|g__Shigella.s__Shigella_flexneri	-0.876917	-0.828962	0.0773672	4.54748	0.0142	0.469373	0.999287	0.522958	0.99988	-0.852061
PYRIDNUCSYN-PWY: NAD biosynthesis I (from aspartate)|g__Sphingobacterium.s__Sphingobacterium_spiritivorum	-0.735324	-0.840612	-0.0732037	4.27636	-0.0141935	0.539728	0.999282	0.52194	0.99988	-0.791148
NONMEVIPP-PWY: methylerythritol phosphate pathway I|g__Corynebacterium.s__Corynebacterium_durum	-0.605127	-0.476926	0.0803314	4.68016	0.0141902	0.532958	0.999271	0.553542	0.99988	-0.542826
PWY-5188: tetrapyrrole biosynthesis I (from glutamate)|g__Clostridium.s__Clostridium_sp_ATCC_BAA_442	-0.271468	-0.494447	0.0976881	5.15208	0.0141753	0.565381	0.999312	0.590125	0.99988	-0.353524
ARO-PWY: chorismate biosynthesis I|g__Clostridium.s__Clostridium_sp_7_3_54FAA	-0.836733	-0.820094	0.0863318	4.36656	0.0141744	0.506261	0.999281	0.544171	0.99988	-0.825628
PWY-5667: CDP-diacylglycerol biosynthesis I|g__Peptoniphilus.s__Peptoniphilus_harei	-0.848808	-0.898873	0.0854132	4.32703	0.014174	0.512848	0.99928	0.525026	0.99988	-0.873485
ARGSYN-PWY: L-arginine biosynthesis I (via L-ornithine)|g__Actinomyces.s__Actinomyces_sp_oral_taxon_175	-0.492168	-0.431393	0.0794118	4.80822	0.0141666	0.493265	0.999269	0.495774	0.99988	-0.460994
PWY-7111: pyruvate fermentation to isobutanol (engineered)|g__Corynebacterium.s__Corynebacterium_sp_HFH0082	-0.878787	-0.868871	0.0996262	4.338	0.0141607	0.496971	0.99928	0.487896	0.99988	-0.874311
PWY-5347: superpathway of L-methionine biosynthesis (transsulfuration)|g__Klebsiella.s__Klebsiella_sp_4_1_44FAA	-0.876888	-0.830355	0.0566933	4.32522	0.0141431	0.502199	0.999269	0.518653	0.99988	-0.847138
PWY-7220: adenosine deoxyribonucleotides de novo biosynthesis II|g__Pseudomonas.s__Pseudomonas_sp_R62	-0.872961	-0.812462	0.0747354	4.44303	0.0141327	0.503686	0.999274	0.539743	0.99988	-0.845994
GLCMANNANAUT-PWY: superpathway of N-acetylglucosamine, N-acetylmannosamine and N-acetylneuraminate degradation|g__Citrobacter.s__Citrobacter_sp_KTE32	-0.925106	-0.889339	0.0981321	4.60631	0.0141257	0.501707	0.999287	0.523362	0.99988	-0.911531
PWY-6467: Kdo transfer to lipid IVA III (Chlamydia)|g__Escherichia.s__Escherichia_coli	-0.396936	-0.36926	0.0758853	5.9829	0.0141241	0.590137	0.999273	0.574174	0.99988	-0.384266
PANTO-PWY: phosphopantothenate biosynthesis I|g__Paraprevotella.s__Paraprevotella_clara	-0.626205	-0.520669	0.090218	6.00941	0.0141167	0.562768	0.99927	0.531766	0.99988	-0.581282
FASYN-INITIAL-PWY: superpathway of fatty acid biosynthesis initiation (E. coli)|g__Klebsiella.s__Klebsiella_sp_4_1_44FAA	-0.92719	-0.859039	0.0766811	4.27942	0.0141049	0.464436	0.999269	0.490946	0.99988	-0.900407
NAD-BIOSYNTHESIS-II: NAD salvage pathway II|g__Enterobacter.s__Enterobacter_sp_MGH_34	-0.770913	-0.786368	-0.0873949	4.16885	-0.0141038	0.531492	0.999295	0.553942	0.99988	-0.779795
PWY-7222: guanosine deoxyribonucleotides de novo biosynthesis II|g__Shigella.s__Shigella_flexneri	-0.826266	-0.83298	0.0690619	4.53295	0.0140955	0.476687	0.999269	0.5074	0.99988	-0.82782
ARO-PWY: chorismate biosynthesis I|g__Klebsiella.s__Klebsiella_sp_4_1_44FAA	-0.764483	-0.968617	-0.0529343	4.50765	-0.0140885	0.550524	0.999309	0.531925	0.99988	-0.876567
PWY-5667: CDP-diacylglycerol biosynthesis I|g__Coprobacillus.s__Coprobacillus_sp_8_2_54BFAA	-0.968391	-0.841759	0.0676084	4.46796	0.0140838	0.510226	0.99928	0.488144	0.99988	-0.904568
PWY-7663: gondoate biosynthesis (anaerobic)|g__Pseudomonas.s__Pseudomonas_psychrophila	-0.840646	-0.745258	0.0690905	4.55947	0.0140824	0.52725	0.999269	0.524183	0.99988	-0.792677
PWY-7219: adenosine ribonucleotides de novo biosynthesis|g__Actinomyces.s__Actinomyces_turicensis	-0.822666	-0.895776	0.0627711	4.57259	0.0140636	0.503927	0.999269	0.53599	0.99988	-0.861989
PANTO-PWY: phosphopantothenate biosynthesis I|g__Pseudomonas.s__Pseudomonas_sp_M1	-0.810475	-0.91081	-0.0536979	4.38672	-0.0140516	0.549338	0.999281	0.55136	0.99988	-0.869278
PWY-4984: urea cycle|g__Comamonas.s__Comamonas_testosteroni	-0.671535	-0.820511	-0.0653312	4.50062	-0.0140487	0.511116	0.999269	0.508193	0.99988	-0.739276
PWY-7663: gondoate biosynthesis (anaerobic)|g__Bacteroides.s__Bacteroides_nordii	-0.671648	-0.62193	0.0667054	4.55835	0.0140354	0.533812	0.999269	0.550675	0.99988	-0.651284
PWY-6387: UDP-N-acetylmuramoyl-pentapeptide biosynthesis I (meso-diaminopimelate containing)|g__Clostridium.s__Clostridium_sp_L2_50	-0.42291	-0.27819	0.0821454	5.55644	0.0140235	0.589727	0.999332	0.570929	0.99988	-0.362996
PWY-6737: starch degradation V|g__Atopobium.s__Atopobium_vaginae	-0.841824	-0.863798	-0.0630089	4.27679	-0.0140169	0.55676	0.999301	0.564669	0.99988	-0.855112
PWY-6123: inosine-5'-phosphate biosynthesis I|g__Haemophilus.s__Haemophilus_parainfluenzae	-0.500217	-0.439101	0.0611879	4.74479	0.0140089	0.550781	0.999291	0.581432	0.99988	-0.463904
VALSYN-PWY: L-valine biosynthesis|g__Olsenella.s__Olsenella_profusa	-0.873225	-0.853264	0.0797316	4.34515	0.0140043	0.51934	0.999319	0.516716	0.99988	-0.860549
ILEUSYN-PWY: L-isoleucine biosynthesis I (from threonine)|g__Lactobacillus.s__Lactobacillus_coryniformis	-0.74636	-0.673269	0.0708733	4.73023	0.0139893	0.514241	0.999269	0.520418	0.99988	-0.711271
PWY0-1586: peptidoglycan maturation (meso-diaminopimelate containing)|g__Enterobacter.s__Enterobacter_asburiae	-0.936231	-0.765467	0.0913525	4.49094	0.013989	0.524345	0.999273	0.542249	0.99988	-0.860925
PWY-6123: inosine-5'-phosphate biosynthesis I|g__Clostridium.s__Clostridium_perfringens	-0.517004	-0.462265	0.0693107	4.97469	0.0139793	0.518193	0.999277	0.544218	0.99988	-0.488674
PWY-3001: superpathway of L-isoleucine biosynthesis I|g__Corynebacterium.s__Corynebacterium_casei	-0.882364	-0.790168	0.0568158	4.33725	0.0139615	0.537664	0.999269	0.552487	0.99988	-0.83567
PWY-5686: UMP biosynthesis|g__Psychrobacter.s__Psychrobacter_sp_PAMC_21119	-0.871491	-0.830856	0.0761706	4.44491	0.0139572	0.543965	0.999296	0.573251	0.99988	-0.849947
GLYOXYLATE-BYPASS: glyoxylate cycle|g__Shigella.s__Shigella_flexneri	-0.818263	-0.75637	0.0800189	4.41065	0.0139518	0.487931	0.999269	0.50242	0.99988	-0.794948
PWY-5667: CDP-diacylglycerol biosynthesis I|g__Paraprevotella.s__Paraprevotella_clara	-0.551964	-0.447781	0.0750107	5.53428	0.0139493	0.576468	0.999269	0.537797	0.99988	-0.513827
PWY-7208: superpathway of pyrimidine nucleobases salvage|g__Methanobrevibacter.s__Methanobrevibacter_smithii	-0.0615359	0.0720429	0.124616	9.04042	0.0139472	0.711872	0.999281	0.63683	0.99988	-0.00224829
SER-GLYSYN-PWY: superpathway of L-serine and glycine biosynthesis I|g__Psychrobacter.s__Psychrobacter_cryohalolentis	-0.839335	-0.867288	0.0724811	4.36353	0.0139352	0.495991	0.999279	0.493973	0.99988	-0.85837
PWY-6123: inosine-5'-phosphate biosynthesis I|g__Pseudomonas.s__Pseudomonas_psychrophila	-0.82526	-0.76806	0.0849231	4.58931	0.0139244	0.509292	0.999289	0.50797	0.99988	-0.804867
PANTO-PWY: phosphopantothenate biosynthesis I|g__Ruminococcus.s__Ruminococcus_lactaris	0.534934	0.27465	-0.104066	7.1335	-0.0138911	0.688869	0.999289	0.67752	0.99988	0.407335
PWY-7219: adenosine ribonucleotides de novo biosynthesis|g__Proteus.s__Proteus_penneri	-0.804387	-0.824191	0.0696147	4.32007	0.0138771	0.513863	0.999269	0.510544	0.99988	-0.81593
PWY-7219: adenosine ribonucleotides de novo biosynthesis|g__Pseudomonas.s__Pseudomonas_psychrophila	-0.884154	-0.83098	0.0712013	4.42391	0.0138737	0.50103	0.999291	0.459565	0.99988	-0.852563
PWY-7228: superpathway of guanosine nucleotides de novo biosynthesis I|g__Dialister.s__Dialister_invisus	1.11596	0.719809	0.107777	7.17302	0.0138564	0.678168	0.999295	0.696879	0.99988	0.939436
PWY-6123: inosine-5'-phosphate biosynthesis I|g__Pseudomonas.s__Pseudomonas_sp_R62	-0.845069	-0.846126	-0.104025	4.41898	-0.0138556	0.546819	0.999269	0.530509	0.99988	-0.845727
DTDPRHAMSYN-PWY: dTDP-L-rhamnose biosynthesis I|g__Corynebacterium.s__Corynebacterium_amycolatum	-0.727879	-0.795637	-0.0771192	4.17908	-0.013852	0.474898	0.999275	0.492121	0.99988	-0.765977
LEU-DEG2-PWY: L-leucine degradation I|unclassified	-0.00820345	-0.355353	-0.141529	7.72068	-0.0138473	0.670346	0.999306	0.581239	0.99988	-0.187297
PWY-7221: guanosine ribonucleotides de novo biosynthesis|g__Streptococcus.s__Streptococcus_sp_F0442	-0.682997	-0.713199	-0.08418	4.20781	-0.0138102	0.534718	0.999281	0.545882	0.99988	-0.701277
PWY-3841: folate transformations II|g__Streptococcus.s__Streptococcus_sp_2_1_36FAA	-0.695624	-0.682978	0.0716736	4.49291	0.0137999	0.553561	0.999269	0.544581	0.99988	-0.69065
PWY-7199: pyrimidine deoxyribonucleosides salvage|g__Alistipes.s__Alistipes_finegoldii	0.426427	0.204244	-0.113176	6.62398	-0.0137944	0.658328	0.999274	0.672855	0.99988	0.310441
HEME-BIOSYNTHESIS-II: heme biosynthesis I (aerobic)|g__Corynebacterium.s__Corynebacterium_casei	-0.785427	-0.786172	0.0627075	4.12453	0.0137826	0.499249	0.999272	0.543007	0.99988	-0.785881
PWY-7208: superpathway of pyrimidine nucleobases salvage|g__Megamonas.s__Megamonas_hypermegale	-0.858656	-0.735585	0.0682477	4.23591	0.0137755	0.51981	0.999269	0.529804	0.99988	-0.795441
PWY-7229: superpathway of adenosine nucleotides de novo biosynthesis I|g__Pseudomonas.s__Pseudomonas_sp_G5_2012	-0.826938	-0.741047	0.0922437	4.64956	0.0137735	0.506619	0.999281	0.501503	0.99988	-0.791146
TRPSYN-PWY: L-tryptophan biosynthesis|g__Blautia.s__Ruminococcus_obeum	2.94744	3.77535	-0.108249	6.90728	-0.0137705	0.717809	0.999292	0.814079	0.99988	3.49096
UNINTEGRATED|g__Eubacterium.s__Eubacterium_siraeum	1.10125	1.13701	0.194052	16.404	0.0137681	0.782269	0.999327	0.705601	0.99988	1.12601
PHOSLIPSYN-PWY: superpathway of phospholipid biosynthesis I (bacteria)|g__Enterobacter.s__Enterobacter_asburiae	-0.838823	-0.78324	0.0686595	4.4994	0.0137623	0.491702	0.99928	0.52795	0.99988	-0.815447
PWY66-400: glycolysis VI (metazoan)|g__Haemophilus.s__Haemophilus_parainfluenzae	-0.632271	-0.789548	-0.0523443	4.60606	-0.0137602	0.52978	0.999291	0.515088	0.99988	-0.713068
PWY-6126: superpathway of adenosine nucleotides de novo biosynthesis II|g__Slackia.s__Slackia_piriformis	-0.673819	-0.666666	0.0654338	4.90867	0.0137346	0.613213	0.999306	0.578363	0.99988	-0.668141
PWY-6122: 5-aminoimidazole ribonucleotide biosynthesis II|g__Methanobrevibacter.s__Methanobrevibacter_smithii	-0.152801	0.0746335	0.125403	9.5506	0.0137185	0.683572	0.999299	0.582639	0.99988	-0.0369509
1CMET2-PWY: N10-formyl-tetrahydrofolate biosynthesis|g__Psychrobacter.s__Psychrobacter_cryohalolentis	-0.783411	-0.898685	-0.0932259	4.45673	-0.0137097	0.500531	0.999284	0.489222	0.99988	-0.82973
PWY-7208: superpathway of pyrimidine nucleobases salvage|g__Actinomyces.s__Actinomyces_graevenitzii	-0.525326	-0.615156	-0.0589007	4.61238	-0.0137024	0.510297	0.999283	0.527532	0.99988	-0.578889
VALSYN-PWY: L-valine biosynthesis|g__Desulfovibrio.s__Desulfovibrio_piger	-0.69741	-0.716081	0.080721	4.8241	0.0136847	0.525772	0.999275	0.50392	0.99988	-0.711079
PWY0-162: superpathway of pyrimidine ribonucleotides de novo biosynthesis|g__Pseudomonas.s__Pseudomonas_psychrophila	-0.817125	-0.791705	-0.0753217	4.39684	-0.0136702	0.518821	0.999291	0.527294	0.99988	-0.804195
PWY-6609: adenine and adenosine salvage III|g__Streptococcus.s__Streptococcus_sanguinis	0.804196	0.422026	-0.0914091	5.44257	-0.0136518	0.616114	0.999322	0.690028	0.99988	0.650552
PWY-5667: CDP-diacylglycerol biosynthesis I|g__Proteus.s__Proteus_mirabilis	-0.75005	-0.761238	0.0693148	4.25621	0.0136457	0.515446	0.999269	0.521627	0.99988	-0.755034
PWY-6387: UDP-N-acetylmuramoyl-pentapeptide biosynthesis I (meso-diaminopimelate containing)|g__Sutterella.s__Sutterella_wadsworthensis	-0.686675	-0.666683	0.0736821	4.68445	0.0136309	0.546008	0.999275	0.564727	0.99988	-0.676771
UNINTEGRATED|g__Lachnospiraceae_noname.s__Lachnospiraceae_bacterium_7_1_58FAA	-0.524167	-0.734042	-0.12823	5.61702	-0.013621	0.696026	0.999321	0.546671	0.99988	-0.636194
PWY-6737: starch degradation V|g__Coprococcus.s__Coprococcus_sp_HPP0074	-0.639431	-0.695366	-0.0659488	5.10994	-0.0136096	0.576441	0.999317	0.542964	0.99988	-0.666959
PWY-2942: L-lysine biosynthesis III|g__Lactobacillus.s__Lactobacillus_zeae	-0.739068	-0.785907	-0.0484249	4.60151	-0.0135922	0.553838	0.999317	0.550845	0.99988	-0.754928
PWY-7184: pyrimidine deoxyribonucleotides de novo biosynthesis I|g__Corynebacterium.s__Corynebacterium_sp_HFH0082	-0.883771	-0.866817	0.0796375	4.34289	0.0135763	0.494424	0.999288	0.518411	0.99988	-0.87719
PWY-3001: superpathway of L-isoleucine biosynthesis I|g__Enterococcus.s__Enterococcus_pallens	-0.955538	-0.911234	0.0671968	4.46834	0.0135713	0.501014	0.999279	0.510348	0.99988	-0.930132
PWY-7111: pyruvate fermentation to isobutanol (engineered)|g__Coprococcus.s__Coprococcus_catus	2.18362	2.28906	-0.0989718	7.15146	-0.0135703	0.721883	0.999278	0.758896	0.99988	2.21278
VALSYN-PWY: L-valine biosynthesis|g__Clostridium.s__Clostridium_sp_L2_50	-0.23695	-0.289897	-0.107595	6.02947	-0.0135675	0.604911	0.99927	0.567827	0.99988	-0.264537
ILEUSYN-PWY: L-isoleucine biosynthesis I (from threonine)|g__Megamonas.s__Megamonas_hypermegale	-0.897442	-0.791071	0.0962213	4.34938	0.013564	0.49416	0.999269	0.524154	0.99988	-0.844422
SER-GLYSYN-PWY: superpathway of L-serine and glycine biosynthesis I|g__Psychrobacter.s__Psychrobacter_sp_G	-0.807127	-0.88455	0.0640122	4.51988	0.0135452	0.515456	0.999271	0.530167	0.99988	-0.847493
PWY-3001: superpathway of L-isoleucine biosynthesis I|g__Methanobrevibacter.s__Methanobrevibacter_smithii	-0.0459197	0.0235066	0.125155	9.11421	0.0135451	0.732666	0.999308	0.673835	0.99988	-0.00534294
PWY-7221: guanosine ribonucleotides de novo biosynthesis|g__Anaerococcus.s__Anaerococcus_lactolyticus	-0.855378	-0.953309	-0.0736011	4.23552	-0.0135363	0.494481	0.999327	0.488806	0.99988	-0.903181
UNINTEGRATED|g__Actinobaculum.s__Actinobaculum_schaalii	-0.797462	-0.865378	0.0800124	4.42796	0.0135341	0.530999	0.999276	0.527778	0.99988	-0.828124
PWY-5686: UMP biosynthesis|g__Sphingobacterium.s__Sphingobacterium_spiritivorum	-0.870854	-0.877007	0.0912295	4.35877	0.0135332	0.510782	0.999272	0.535778	0.99988	-0.875793
PWY-7222: guanosine deoxyribonucleotides de novo biosynthesis II|g__Slackia.s__Slackia_piriformis	-0.61968	-0.576501	0.0769743	5.3709	0.0135325	0.555204	0.999276	0.569341	0.99988	-0.602254
ARO-PWY: chorismate biosynthesis I|g__Streptococcus.s__Streptococcus_sp_2_1_36FAA	-0.799426	-0.777374	0.0621526	4.08337	0.0135253	0.464633	0.999269	0.507314	0.99988	-0.787606
NONOXIPENT-PWY: pentose phosphate pathway (non-oxidative branch)|g__Lactobacillus.s__Lactobacillus_antri	-0.904577	-0.813857	0.0650467	4.1848	0.0135233	0.532546	0.999269	0.534144	0.99988	-0.851734
UNINTEGRATED|g__Pseudomonas.s__Pseudomonas_sp_CF149	-0.786188	-0.860772	0.0768174	4.49643	0.013506	0.509402	0.999283	0.508518	0.99988	-0.812248
PWY-6690: cinnamate and 3-hydroxycinnamate degradation to 2-oxopent-4-enoate|g__Pseudomonas.s__Pseudomonas_sp_CF149	-0.769812	-0.775395	0.0648654	4.57605	0.0135033	0.455484	0.999287	0.457161	0.99988	-0.773293
PWY-7039: phosphatidate metabolism, as a signaling molecule|g__Shigella.s__Shigella_flexneri	-0.908987	-0.836845	0.0613192	4.26508	0.0135032	0.502551	0.999306	0.507838	0.99988	-0.867762
PWY-6690: cinnamate and 3-hydroxycinnamate degradation to 2-oxopent-4-enoate|g__Klebsiella.s__Klebsiella_sp_4_1_44FAA	-0.745627	-0.934974	-0.0589186	4.39588	-0.0134978	0.508505	0.999272	0.536678	0.99988	-0.828791
PWY-6121: 5-aminoimidazole ribonucleotide biosynthesis I|g__Proteus.s__Proteus_penneri	-0.791355	-0.909985	-0.0672866	4.30469	-0.0134977	0.52555	0.999273	0.53591	0.99988	-0.832705
VALSYN-PWY: L-valine biosynthesis|g__Lachnospiraceae_noname.s__Lachnospiraceae_bacterium_7_1_58FAA	-0.555607	-0.672905	-0.0671497	4.76506	-0.0134856	0.561306	0.999273	0.530307	0.99988	-0.604005
PWY0-1297: superpathway of purine deoxyribonucleosides degradation|g__Citrobacter.s__Citrobacter_freundii	-0.500896	-0.537444	-0.0932484	5.06505	-0.01348	0.563857	0.999288	0.559803	0.99988	-0.513076
UNINTEGRATED|g__T4likevirus.s__Enterobacteria_phage_vB_EcoM_ACG_C40	-0.854236	-0.771383	0.0779106	4.54011	0.0134785	0.490247	0.999277	0.494241	0.99988	-0.815219
PWY-5686: UMP biosynthesis|g__Lachnospiraceae_noname.s__Lachnospiraceae_bacterium_7_1_58FAA	-0.585786	-0.662662	-0.0826593	4.62789	-0.0134694	0.54508	0.999274	0.54335	0.99988	-0.622665
ANAGLYCOLYSIS-PWY: glycolysis III (from glucose)|g__Klebsiella.s__Klebsiella_sp_4_1_44FAA	-0.919649	-0.901658	0.0632439	4.47069	0.0134495	0.499166	0.99927	0.510793	0.99988	-0.911767
PWY-3781: aerobic respiration I (cytochrome c)|g__Citrobacter.s__Citrobacter_sp_KTE32	-0.82686	-0.747814	0.0813757	4.3886	0.0134299	0.509293	0.999287	0.51188	0.99988	-0.787257
PWY-6126: superpathway of adenosine nucleotides de novo biosynthesis II|g__Enterococcus.s__Enterococcus_asini	-0.883497	-0.886327	0.0749692	4.37142	0.0134278	0.509497	0.999317	0.451768	0.99988	-0.884942
SULFATE-CYS-PWY: superpathway of sulfate assimilation and cysteine biosynthesis|g__Pseudomonas.s__Pseudomonas_sp_GM16	-0.838053	-0.848011	0.0570674	4.28003	0.0134207	0.556166	0.999279	0.559476	0.99988	-0.845226
VALSYN-PWY: L-valine biosynthesis|g__Veillonella.s__Veillonella_dispar	-0.826568	-0.829689	0.0621792	4.5109	0.0134063	0.463104	0.999276	0.490889	0.99988	-0.828174
BRANCHED-CHAIN-AA-SYN-PWY: superpathway of branched amino acid biosynthesis|g__Enterococcus.s__Enterococcus_casseliflavus	0.420184	0.200809	-0.0862567	6.67556	-0.0133995	0.677873	0.99927	0.649459	0.99988	0.304945
P108-PWY: pyruvate fermentation to propanoate I|unclassified	5.57979	5.524	-0.124158	8.38674	-0.0133842	0.762676	0.99933	0.844486	0.99988	5.5551
PWY-6703: preQ0 biosynthesis|g__Dialister.s__Dialister_succinatiphilus	-0.657419	-0.704091	0.0654597	4.80308	0.0133693	0.519407	0.999269	0.534446	0.99988	-0.685332
PWY-2942: L-lysine biosynthesis III|g__Corynebacterium.s__Corynebacterium_sp_HFH0082	-0.725281	-0.74092	0.0710428	4.46814	0.0133592	0.533774	0.999317	0.543175	0.99988	-0.736447
PWY-6708: ubiquinol-8 biosynthesis (prokaryotic)|g__Proteus.s__Proteus_mirabilis	-0.813692	-0.794501	0.0781046	4.36112	0.0133451	0.473603	0.999269	0.521554	0.99988	-0.80647
SER-GLYSYN-PWY: superpathway of L-serine and glycine biosynthesis I|g__Pseudomonas.s__Pseudomonas_psychrophila	-0.779745	-0.735414	0.0846793	4.57143	0.0133368	0.532957	0.999279	0.528516	0.99988	-0.760194
PYRIDOXSYN-PWY: pyridoxal 5'-phosphate biosynthesis I|g__Porphyromonas.s__Porphyromonas_somerae	-0.811499	-0.807952	0.0631997	4.14299	0.013336	0.521242	0.999269	0.549391	0.99988	-0.810361
PANTO-PWY: phosphopantothenate biosynthesis I|g__Citrobacter.s__Citrobacter_sp_KTE32	-0.78781	-0.839254	0.0805811	4.42066	0.0133213	0.515434	0.99928	0.552409	0.99988	-0.817042
PWY-5686: UMP biosynthesis|g__Actinomyces.s__Actinomyces_sp_oral_taxon_171	-0.732626	-0.779778	-0.0833746	4.50391	-0.013304	0.524417	0.999326	0.502525	0.99988	-0.757402
PWY-6700: queuosine biosynthesis|g__Bacteroides.s__Bacteroides_sp_D2	-0.742821	-0.750305	-0.0693219	4.8582	-0.0133033	0.548178	0.999275	0.523952	0.99988	-0.74813
PWY-5686: UMP biosynthesis|g__Scardovia.s__Scardovia_inopinata	-0.747933	-0.872843	-0.0619513	4.17767	-0.0132854	0.483921	0.999269	0.490087	0.99988	-0.808896
PWY-7219: adenosine ribonucleotides de novo biosynthesis|g__Comamonas.s__Comamonas_testosteroni	-0.663904	-0.811609	-0.0788207	4.52308	-0.0132775	0.515932	0.999288	0.537612	0.99988	-0.740935
PWY-6609: adenine and adenosine salvage III|g__Actinomyces.s__Actinomyces_sp_HPA0247	1.11141	1.48102	0.0802345	5.94667	0.0132682	0.637014	0.999281	0.714377	0.99988	1.25659
PWY-7221: guanosine ribonucleotides de novo biosynthesis|g__Actinomyces.s__Actinomyces_sp_oral_taxon_848	-0.766465	-0.76941	-0.0824753	4.47636	-0.0132659	0.513869	0.999272	0.513015	0.99988	-0.768199
PWY-2942: L-lysine biosynthesis III|g__Psychrobacter.s__Psychrobacter_arcticus	-0.846789	-0.793894	0.0648278	4.40714	0.0132657	0.475382	0.999275	0.51707	0.99988	-0.833464
PWY-7208: superpathway of pyrimidine nucleobases salvage|g__Streptococcus.s__Streptococcus_sp_GMD4S	-0.659453	-0.761481	-0.0678223	4.36718	-0.0132636	0.512858	0.999269	0.511149	0.99988	-0.711944
PWY-6163: chorismate biosynthesis from 3-dehydroquinate|g__Dorea.s__Dorea_formicigenerans	5.75844	5.74931	0.094571	6.05296	0.013258	0.763595	0.999324	0.882662	0.99988	5.7514
HSERMETANA-PWY: L-methionine biosynthesis III|g__Methanobrevibacter.s__Methanobrevibacter_smithii	-0.164728	-0.0551781	0.105683	9.5593	0.0132561	0.686766	0.999273	0.624562	0.99988	-0.101745
UNINTEGRATED|g__Sphingobacterium.s__Sphingobacterium_spiritivorum	-0.752396	-0.879727	-0.0758702	4.55774	-0.0132521	0.543676	0.999288	0.538431	0.99988	-0.813882
PWY-6386: UDP-N-acetylmuramoyl-pentapeptide biosynthesis II (lysine-containing)|g__Actinomyces.s__Actinomyces_massiliensis	-0.682387	-0.731521	0.0733715	4.56648	0.0132501	0.542928	0.999279	0.542627	0.99988	-0.706652
PWY-3001: superpathway of L-isoleucine biosynthesis I|g__Pseudomonas.s__Pseudomonas_aeruginosa	-0.907193	-0.83109	0.0759315	4.37561	0.0132434	0.563434	0.999273	0.567799	0.99988	-0.871952
PWY-4242: pantothenate and coenzyme A biosynthesis III|g__Citrobacter.s__Citrobacter_sp_KTE32	-0.924871	-0.759892	0.0825738	4.47888	0.0132194	0.496671	0.999269	0.515402	0.99988	-0.840471
PWY-7197: pyrimidine deoxyribonucleotide phosphorylation|g__Actinomyces.s__Actinomyces_sp_oral_taxon_170	-0.748803	-0.779344	-0.0762041	4.77677	-0.0132157	0.546906	0.999269	0.54015	0.99988	-0.75886
PWY-7663: gondoate biosynthesis (anaerobic)|g__Haemophilus.s__Haemophilus_parainfluenzae	-0.543427	-0.683139	-0.0827469	4.43044	-0.0132141	0.5653	0.999286	0.563075	0.99988	-0.6186
PWY-5686: UMP biosynthesis|g__Enterococcus.s__Enterococcus_pallens	-0.804683	-0.853281	0.0629846	4.51208	0.0132044	0.558427	0.999337	0.533021	0.99988	-0.826739
PWY-5667: CDP-diacylglycerol biosynthesis I|g__Coprococcus.s__Coprococcus_eutactus	-0.745924	-0.783817	-0.0800454	4.74667	-0.0132012	0.531963	0.999285	0.528609	0.99988	-0.76694
PWY-6123: inosine-5'-phosphate biosynthesis I|g__Bacteroides.s__Bacteroides_sp_D2	-0.788869	-0.910868	-0.0739966	4.8937	-0.0131869	0.547418	0.999279	0.516058	0.99988	-0.841617
PWY-7219: adenosine ribonucleotides de novo biosynthesis|g__Prevotella.s__Prevotella_timonensis	-1.01636	-0.860363	0.07449	4.29953	0.013173	0.492807	0.999293	0.48553	0.99988	-0.925395
PWY-6309: L-tryptophan degradation XI (mammalian, via kynurenine)|unclassified	-0.734585	-0.855928	-0.062987	4.72118	-0.0131596	0.497983	0.999269	0.507398	0.99988	-0.799387
KDO-NAGLIPASYN-PWY: superpathway of (Kdo)2-lipid A biosynthesis|g__Shigella.s__Shigella_flexneri	-0.775373	-0.99387	-0.0656374	4.57361	-0.0131349	0.538014	0.999281	0.526511	0.99988	-0.909557
PWY-7219: adenosine ribonucleotides de novo biosynthesis|g__Desulfovibrio.s__Desulfovibrio_piger	-0.599117	-0.679848	0.0906956	4.9977	0.0131325	0.526785	0.999324	0.540336	0.99988	-0.638593
PWY-5659: GDP-mannose biosynthesis|g__Shigella.s__Shigella_flexneri	-0.788047	-0.797275	0.0734091	4.39251	0.0131148	0.504271	0.999315	0.515416	0.99988	-0.793079
PEPTIDOGLYCANSYN-PWY: peptidoglycan biosynthesis I (meso-diaminopimelate containing)|g__Ruminococcus.s__Ruminococcus_lactaris	0.679242	0.396297	-0.0982821	8.12696	-0.0131031	0.686781	0.999318	0.650692	0.99988	0.522379
PWY-1042: glycolysis IV (plant cytosol)|g__Blautia.s__Ruminococcus_torques	6.2204	6.60002	-0.103714	5.97274	-0.0130855	0.783582	0.999312	0.878785	0.99988	6.28271
PWY-6386: UDP-N-acetylmuramoyl-pentapeptide biosynthesis II (lysine-containing)|g__Bacteroides.s__Bacteroides_salyersiae	-0.762197	-0.687676	0.0660563	4.80617	0.0130817	0.549214	0.999322	0.529748	0.99988	-0.71992
PEPTIDOGLYCANSYN-PWY: peptidoglycan biosynthesis I (meso-diaminopimelate containing)|g__Lactobacillus.s__Lactobacillus_antri	-0.859765	-0.772627	0.0677157	4.29836	0.0130783	0.514801	0.999289	0.521825	0.99988	-0.814901
PWY-6122: 5-aminoimidazole ribonucleotide biosynthesis II|g__Lactobacillus.s__Lactobacillus_curvatus	-0.431087	-0.468103	-0.0653833	5.58598	-0.0130638	0.604962	0.999331	0.575841	0.99988	-0.445311
THRESYN-PWY: superpathway of L-threonine biosynthesis|g__Bifidobacterium.s__Bifidobacterium_dentium	1.52997	1.8465	-0.108445	6.99967	-0.0130324	0.713365	0.9993	0.741679	0.99988	1.73172
PWY-5695: urate biosynthesis/inosine 5'-phosphate degradation|g__Bacteroides.s__Bacteroides_xylanisolvens	0.491674	0.303636	-0.0736003	6.20127	-0.0130311	0.644436	0.999273	0.645139	0.99988	0.391937
HEMESYN2-PWY: heme biosynthesis II (anaerobic)|g__Pseudomonas.s__Pseudomonas_sp_CF149	-0.870487	-0.790886	0.078876	4.59303	0.0130277	0.518627	0.999278	0.484197	0.99988	-0.836158
PWY0-1319: CDP-diacylglycerol biosynthesis II|g__Corynebacterium.s__Corynebacterium_variabile	-0.777516	-0.764886	0.0600396	4.33635	0.0130141	0.520306	0.999274	0.513098	0.99988	-0.771462
UNINTEGRATED|g__Eubacterium.s__Eubacterium_eligens	0.848002	0.90995	0.202225	15.149	0.0130137	0.78917	0.999292	0.67272	0.99988	0.883937
PWY-6277: superpathway of 5-aminoimidazole ribonucleotide biosynthesis|g__Lactobacillus.s__Lactobacillus_vaginalis	0.405464	0.321666	0.0910426	6.26384	0.0129927	0.62772	0.99929	0.630561	0.99988	0.36682
PWY-7222: guanosine deoxyribonucleotides de novo biosynthesis II|g__Corynebacterium.s__Corynebacterium_variabile	-0.886937	-0.843823	0.0829358	4.34861	0.0129883	0.501807	0.999269	0.494404	0.99988	-0.86275
PWY-5667: CDP-diacylglycerol biosynthesis I|g__Bacteroides.s__Bacteroides_sp_D2	-0.705702	-0.774559	-0.082338	4.97064	-0.0129661	0.532937	0.999269	0.504932	0.99988	-0.737888
PWY-6385: peptidoglycan biosynthesis III (mycobacteria)|g__Bacteroides.s__Bacteroides_sp_2_1_16	-0.805628	-0.842621	-0.0814364	4.52917	-0.0129636	0.527801	0.999273	0.538336	0.99988	-0.829588
PWY-7371: 1,4-dihydroxy-6-naphthoate biosynthesis II|unclassified	-0.684454	-0.633891	-0.0646483	5.10404	-0.01295	0.554284	0.9993	0.537148	0.99988	-0.648198
UNINTEGRATED|g__Shigella.s__Shigella_flexneri	-0.723893	-0.829806	-0.0872864	4.46678	-0.012946	0.555281	0.999304	0.514867	0.99988	-0.781533
PWY-6163: chorismate biosynthesis from 3-dehydroquinate|g__Pseudomonas.s__Pseudomonas_sp_G5_2012	-0.848456	-0.951865	-0.0754086	4.4279	-0.0129448	0.567206	0.999281	0.555186	0.99988	-0.902757
1CMET2-PWY: N10-formyl-tetrahydrofolate biosynthesis|g__Bacteroides.s__Bacteroides_sp_4_1_36	0.590317	0.458559	0.0916968	6.96032	0.0129349	0.675997	0.999299	0.675957	0.99988	0.51306
PWY-6277: superpathway of 5-aminoimidazole ribonucleotide biosynthesis|g__Peptoniphilus.s__Peptoniphilus_sp_oral_taxon_836	-0.759479	-0.691042	0.0713643	4.53136	0.0129336	0.502991	0.999281	0.4875	0.99988	-0.715834
ANAGLYCOLYSIS-PWY: glycolysis III (from glucose)|g__Lactobacillus.s__Lactobacillus_curvatus	-0.456072	-0.405285	0.075596	5.99807	0.0129283	0.603495	0.999317	0.58679	0.99988	-0.424974
PWY-5667: CDP-diacylglycerol biosynthesis I|g__Clostridium.s__Clostridium_sp_L2_50	-0.600159	-0.460507	0.0791377	5.1533	0.0129101	0.561634	0.999269	0.547677	0.99988	-0.528891
PWY-3841: folate transformations II|g__Streptococcus.s__Streptococcus_parasanguinis	4.76179	5.02759	0.114401	6.76536	0.012898	0.773149	0.999348	0.785099	0.99988	4.89255
PWY-6277: superpathway of 5-aminoimidazole ribonucleotide biosynthesis|g__Comamonas.s__Comamonas_testosteroni	-0.77715	-0.779022	-0.0580268	4.48599	-0.0128813	0.54158	0.9993	0.512065	0.99988	-0.77715
PWY-5686: UMP biosynthesis|g__Pseudomonas.s__Pseudomonas_sp_CF149	-0.831409	-0.889408	0.0677672	4.45318	0.0128797	0.506512	0.999273	0.476571	0.99988	-0.855278
PWY-7111: pyruvate fermentation to isobutanol (engineered)|g__Pseudomonas.s__Pseudomonas_sp_CF149	-0.791624	-0.882736	0.0750387	4.46911	0.0128791	0.490526	0.99927	0.471851	0.99988	-0.837391
CALVIN-PWY: Calvin-Benson-Bassham cycle|g__Turicibacter.s__Turicibacter_sp_HGF1	0.446681	0.299713	-0.0833517	6.51151	-0.0128773	0.642567	0.999269	0.638341	0.99988	0.36363
PWY-6121: 5-aminoimidazole ribonucleotide biosynthesis I|g__Corynebacterium.s__Corynebacterium_durum	-0.622672	-0.536689	0.0719419	4.98702	0.012867	0.551695	0.999288	0.570595	0.99988	-0.577435
REDCITCYC: TCA cycle VIII (helicobacter)|g__Citrobacter.s__Citrobacter_freundii	-0.581219	-0.656376	-0.0640221	4.66853	-0.0128557	0.530011	0.999288	0.513918	0.99988	-0.625925
PWY-6163: chorismate biosynthesis from 3-dehydroquinate|g__Clostridium.s__Clostridium_sp_L2_50	-0.855528	-0.815352	0.0815727	5.09575	0.0128415	0.575317	0.999283	0.531742	0.99988	-0.840993
PWY-6122: 5-aminoimidazole ribonucleotide biosynthesis II|g__Paraprevotella.s__Paraprevotella_xylaniphila	-0.782065	-0.846678	-0.0749664	4.49537	-0.0128382	0.537944	0.999269	0.553244	0.99988	-0.819288
PWY-1269: CMP-3-deoxy-D-manno-octulosonate biosynthesis I|g__Bacteroides.s__Bacteroides_sp_2_2_4	-0.354885	-0.273959	0.0991704	6.05394	0.0128345	0.620517	0.999281	0.601074	0.99988	-0.321142
PWY-6124: inosine-5'-phosphate biosynthesis II|g__Pseudomonas.s__Pseudomonas_fragi	-0.799605	-0.789598	0.102126	4.7953	0.0128321	0.467918	0.999314	0.496735	0.99988	-0.794581
UNINTEGRATED|g__Pseudomonas.s__Pseudomonas_aeruginosa	-0.905878	-0.816292	0.0929546	4.60135	0.0128188	0.492087	0.999283	0.506154	0.99988	-0.866777
PWY-5103: L-isoleucine biosynthesis III|g__Klebsiella.s__Klebsiella_oxytoca	-0.287405	-0.364623	-0.0862598	5.40629	-0.0128181	0.552658	0.999296	0.562025	0.99988	-0.319268
PWY-5667: CDP-diacylglycerol biosynthesis I|g__Pseudomonas.s__Pseudomonas_sp_R62	-0.818376	-0.860565	0.0593318	4.43405	0.0128172	0.515184	0.999269	0.501949	0.99988	-0.836335
PWY-6124: inosine-5'-phosphate biosynthesis II|g__Pseudomonas.s__Pseudomonas_sp_CF149	-0.828837	-0.83801	0.0604534	4.57818	0.0128155	0.503452	0.999269	0.511557	0.99988	-0.834973
GALACT-GLUCUROCAT-PWY: superpathway of hexuronide and hexuronate degradation|g__Lactobacillus.s__Lactobacillus_sakei	-0.912573	-0.758128	0.0873033	4.53715	0.0128013	0.498501	0.999285	0.518373	0.99988	-0.833693
PWY66-400: glycolysis VI (metazoan)|g__Bacteroides.s__Bacteroides_sp_D2	-0.731896	-0.735393	-0.0604652	4.80892	-0.0127981	0.539317	0.999269	0.51273	0.99988	-0.73311
PWY-6609: adenine and adenosine salvage III|g__Anaerococcus.s__Anaerococcus_obesiensis	-0.852022	-0.734079	0.0677199	4.20122	0.0127937	0.512962	0.999286	0.542014	0.99988	-0.788487
PWY-6151: S-adenosyl-L-methionine cycle I|g__Enterobacter.s__Enterobacter_cloacae	-0.902468	-0.760899	0.0529212	4.31234	0.012774	0.537917	0.99929	0.525435	0.99988	-0.84461
SO4ASSIM-PWY: sulfate reduction I (assimilatory)|g__Klebsiella.s__Klebsiella_oxytoca	-0.246226	-0.266305	-0.0863312	5.73691	-0.0127596	0.61565	0.99927	0.569218	0.99988	-0.249775
PYRIDNUCSYN-PWY: NAD biosynthesis I (from aspartate)|g__Alistipes.s__Alistipes_finegoldii	0.582899	0.283561	-0.0835467	6.60912	-0.0127517	0.634289	0.999284	0.656515	0.99988	0.433535
PWY0-1319: CDP-diacylglycerol biosynthesis II|g__Lactobacillus.s__Lactobacillus_antri	-0.90536	-0.861617	0.0540683	4.28003	0.0127446	0.497007	0.999299	0.50162	0.99988	-0.875225
THRESYN-PWY: superpathway of L-threonine biosynthesis|g__Enterococcus.s__Enterococcus_pallens	-0.789785	-0.875338	0.0576722	4.38541	0.0127235	0.549056	0.999281	0.533101	0.99988	-0.826073
PWY-5188: tetrapyrrole biosynthesis I (from glutamate)|g__Dialister.s__Dialister_invisus	1.12266	0.67875	0.10151	7.19075	0.0127167	0.690678	0.999293	0.709138	0.99988	0.919719
PENTOSE-P-PWY: pentose phosphate pathway|g__Enterobacter.s__Enterobacter_asburiae	-0.834607	-0.800017	0.0626876	4.46174	0.0126859	0.535839	0.999298	0.537264	0.99988	-0.812601
PWY-6277: superpathway of 5-aminoimidazole ribonucleotide biosynthesis|g__Collinsella.s__Collinsella_tanakaei	-0.779295	-0.864445	-0.0665067	4.77502	-0.0126827	0.516957	0.999269	0.496302	0.99988	-0.806755
PWY-5103: L-isoleucine biosynthesis III|g__Psychrobacter.s__Psychrobacter_sp_G	-0.756678	-0.826677	0.090489	4.60217	0.0126729	0.523967	0.999305	0.48422	0.99988	-0.790156
PWY-5103: L-isoleucine biosynthesis III|g__Streptococcus.s__Streptococcus_parasanguinis	4.2809	4.11087	0.0552072	6.44556	0.0126677	0.755795	0.999297	0.831588	0.99988	4.19874
PWY-7221: guanosine ribonucleotides de novo biosynthesis|g__Bifidobacterium.s__Bifidobacterium_pseudocatenulatum	0.769901	0.919224	-0.129598	9.53212	-0.0126498	0.71453	0.999282	0.687043	0.99988	0.846143
PWY-7388: octanoyl-[acyl-carrier protein] biosynthesis (mitochondria, yeast)|g__Proteus.s__Proteus_penneri	-0.956592	-0.87461	0.0776799	4.36109	0.0126496	0.481819	0.999269	0.49353	0.99988	-0.913872
VALSYN-PWY: L-valine biosynthesis|g__Escherichia.s__Escherichia_hermannii	-0.74487	-0.872827	-0.0639098	4.56036	-0.0126472	0.531212	0.99927	0.498935	0.99988	-0.792193
PWY-6708: ubiquinol-8 biosynthesis (prokaryotic)|g__Citrobacter.s__Citrobacter_freundii	-0.646697	-0.487389	0.0781615	4.84578	0.0126428	0.559445	0.99927	0.560418	0.99988	-0.567394
PWY-7219: adenosine ribonucleotides de novo biosynthesis|g__Pediococcus.s__Pediococcus_pentosaceus	-0.382329	-0.634407	-0.0702799	4.54983	-0.0126308	0.528946	0.999287	0.489124	0.99988	-0.509594
PWY-6385: peptidoglycan biosynthesis III (mycobacteria)|g__Eggerthella.s__Eggerthella_lenta	2.21568	1.87293	-0.0887222	6.24893	-0.0126297	0.682735	0.999269	0.752456	0.99988	2.06631
PWY-6123: inosine-5'-phosphate biosynthesis I|g__Pseudomonas.s__Pseudomonas_sp_GM16	-0.655608	-0.703478	0.0915938	4.93074	0.0126141	0.588733	0.999271	0.550228	0.99988	-0.666386
P161-PWY: acetylene degradation|g__Pseudomonas.s__Pseudomonas_sp_M1	-0.863783	-0.811868	0.0826672	4.44708	0.0126076	0.521281	0.999269	0.520251	0.99988	-0.83956
COA-PWY: coenzyme A biosynthesis I|g__Shigella.s__Shigella_flexneri	-0.802177	-0.902033	0.0599048	4.55048	0.0126067	0.514123	0.999311	0.490705	0.99988	-0.851819
UNINTEGRATED|g__Psychrobacter.s__Psychrobacter_arcticus	-0.843674	-0.787668	0.0547748	4.44109	0.012581	0.49126	0.99928	0.489896	0.99988	-0.805043
LACTOSECAT-PWY: lactose and galactose degradation I|g__Streptococcus.s__Streptococcus_macedonicus	-0.840425	-0.839706	0.0637389	4.43789	0.0125781	0.503205	0.999271	0.529378	0.99988	-0.839851
PWY-6901: superpathway of glucose and xylose degradation|unclassified	8.90829	8.72128	-0.0994141	6.71427	-0.0125646	0.695192	0.999269	0.869885	0.99988	8.80397
MET-SAM-PWY: superpathway of S-adenosyl-L-methionine biosynthesis|g__Citrobacter.s__Citrobacter_sp_KTE32	-0.842577	-0.709521	0.0843519	4.51558	0.0125451	0.536261	0.999284	0.544001	0.99988	-0.786242
ARO-PWY: chorismate biosynthesis I|g__Citrobacter.s__Citrobacter_freundii	-0.545219	-0.616845	-0.0778874	5.05282	-0.0125371	0.54459	0.99927	0.553289	0.99988	-0.582945
PWY-6386: UDP-N-acetylmuramoyl-pentapeptide biosynthesis II (lysine-containing)|g__Corynebacterium.s__Corynebacterium_amycolatum	-0.869382	-0.885012	0.0648413	4.40383	0.0125279	0.512235	0.999269	0.512105	0.99988	-0.878372
UNINTEGRATED|g__Bifidobacterium.s__Bifidobacterium_breve	-0.258251	-0.330755	-0.17372	10.0567	-0.0124872	0.773647	0.999321	0.581736	0.99988	-0.298052
PWY-6122: 5-aminoimidazole ribonucleotide biosynthesis II|g__Brevundimonas.s__Brevundimonas_diminuta	-0.613304	-0.672896	-0.0706331	5.27349	-0.0124691	0.548795	0.999277	0.531398	0.99988	-0.647254
UNINTEGRATED|g__Bacteroides.s__Bacteroides_cellulosilyticus	1.49635	1.17852	-0.220257	18.6765	-0.0124532	0.812022	0.999303	0.736565	0.99988	1.35506
SULFATE-CYS-PWY: superpathway of sulfate assimilation and cysteine biosynthesis|g__Shigella.s__Shigella_flexneri	-0.850957	-0.768991	0.0628559	4.43383	0.0124227	0.51635	0.999282	0.513247	0.99988	-0.816097
HISTSYN-PWY: L-histidine biosynthesis|g__Lactobacillus.s__Lactobacillus_ruminis	-0.602545	-0.531402	0.08874	5.68486	0.0124214	0.626207	0.999277	0.56276	0.99988	-0.561216
PWY0-1586: peptidoglycan maturation (meso-diaminopimelate containing)|g__Citrobacter.s__Citrobacter_freundii	-0.537953	-0.495289	0.0671518	5.23109	0.0124066	0.598172	0.999278	0.554181	0.99988	-0.515379
PWY-3841: folate transformations II|g__Lactobacillus.s__Lactobacillus_reuteri	-0.5194	-0.667693	-0.0660915	5.32914	-0.0124025	0.520188	0.999273	0.479136	0.99988	-0.584999
PWY-7663: gondoate biosynthesis (anaerobic)|g__Odoribacter.s__Odoribacter_splanchnicus	3.81225	3.04819	0.0807712	6.27741	0.012401	0.686941	0.999299	0.807747	0.99988	3.46394
PWY-6151: S-adenosyl-L-methionine cycle I|g__Bacteroides.s__Bacteroides_sp_9_1_42FAA	0.0804613	-0.056555	-0.0862281	7.05446	-0.0123905	0.631893	0.999274	0.578041	0.99988	0.0213353
PWY-3841: folate transformations II|g__Bacteroides.s__Bacteroides_sp_2_1_16	-0.810402	-0.868371	-0.0690565	4.49768	-0.0123811	0.50864	0.999275	0.513556	0.99988	-0.845941
PWY-5695: urate biosynthesis/inosine 5'-phosphate degradation|g__Streptococcus.s__Streptococcus_gordonii	-0.0570344	-0.276943	-0.065385	4.60803	-0.0123791	0.546284	0.999284	0.583031	0.99988	-0.181631
PWY-7221: guanosine ribonucleotides de novo biosynthesis|g__Actinomyces.s__Actinomyces_viscosus	-0.25506	-0.305395	0.0665329	4.78122	0.0123746	0.529492	0.999289	0.567379	0.99988	-0.282566
PWY-5695: urate biosynthesis/inosine 5'-phosphate degradation|g__Turicibacter.s__Turicibacter_sp_HGF1	0.358406	0.242679	-0.0729856	5.91134	-0.0123701	0.651877	0.999287	0.670553	0.99988	0.28789
PEPTIDOGLYCANSYN-PWY: peptidoglycan biosynthesis I (meso-diaminopimelate containing)|g__Bacteroides.s__Bacteroides_sp_2_1_16	-0.88158	-0.846046	0.0768419	4.36909	0.0123528	0.507081	0.999303	0.501559	0.99988	-0.869963
PWY-7221: guanosine ribonucleotides de novo biosynthesis|g__Pseudomonas.s__Pseudomonas_psychrophila	-0.832769	-0.796799	0.0764714	4.51643	0.0123467	0.479288	0.999269	0.49258	0.99988	-0.812121
PWY-7221: guanosine ribonucleotides de novo biosynthesis|g__Flavobacterium.s__Flavobacterium_sp_WG21	-0.684605	-0.765391	0.0553778	4.36724	0.0123191	0.493395	0.999269	0.514134	0.99988	-0.727578
PWY-7208: superpathway of pyrimidine nucleobases salvage|g__Pseudomonas.s__Pseudomonas_sp_CF149	-0.893055	-0.851886	0.0790829	4.4803	0.0123181	0.513362	0.999269	0.548374	0.99988	-0.868888
PWY-5103: L-isoleucine biosynthesis III|g__Streptococcus.s__Streptococcus_sp_BS35b	-0.836216	-0.858309	0.0451071	4.27454	0.0123155	0.495101	0.99927	0.489202	0.99988	-0.845746
PWY-7111: pyruvate fermentation to isobutanol (engineered)|g__Actinomyces.s__Actinomyces_sp_oral_taxon_848	-0.728166	-0.845884	-0.0538377	4.5312	-0.0123131	0.558788	0.999279	0.554918	0.99988	-0.78843
PPGPPMET-PWY: ppGpp biosynthesis|g__Proteus.s__Proteus_mirabilis	-0.741612	-0.894696	-0.0666352	4.40959	-0.012302	0.5233	0.999279	0.493019	0.99988	-0.813015
COA-PWY-1: coenzyme A biosynthesis II (mammalian)|g__Lactobacillus.s__Lactobacillus_brevis	-0.675494	-0.79826	-0.0554549	4.51245	-0.0122921	0.5296	0.999284	0.561879	0.99988	-0.725036
UNINTEGRATED|g__Corynebacterium.s__Corynebacterium_sp_HFH0082	-0.809471	-0.857006	0.096755	4.46688	0.0122875	0.498641	0.999301	0.549892	0.99988	-0.836518
PWY-3001: superpathway of L-isoleucine biosynthesis I|g__Klebsiella.s__Klebsiella_oxytoca	-0.316391	-0.283894	0.0965015	5.54705	0.0122875	0.557942	0.999269	0.564151	0.99988	-0.298856
PWY-7663: gondoate biosynthesis (anaerobic)|g__Bacteroides.s__Bacteroides_sp_2_1_16	-0.845208	-0.839921	0.0680869	4.48423	0.0122858	0.499084	0.999275	0.510873	0.99988	-0.842521
PWY-5097: L-lysine biosynthesis VI|g__Enterococcus.s__Enterococcus_asini	-0.687949	-0.756292	0.0597006	4.89329	0.0122762	0.547188	0.999276	0.544706	0.99988	-0.725828
GLUCONEO-PWY: gluconeogenesis I|unclassified	9.51779	9.35327	-0.0746243	3.71791	-0.0122614	0.680423	0.999281	0.923315	0.99988	9.40084
PWY-7208: superpathway of pyrimidine nucleobases salvage|g__Pediococcus.s__Pediococcus_pentosaceus	-0.722003	-0.735934	-0.0719232	4.55896	-0.0122599	0.530749	0.99928	0.513226	0.99988	-0.730713
PWY-5097: L-lysine biosynthesis VI|g__Methanobrevibacter.s__Methanobrevibacter_smithii	-0.0790393	0.0536756	0.105689	9.31257	0.01223	0.71074	0.999291	0.628872	0.99988	-0.0272608
PWY-6126: superpathway of adenosine nucleotides de novo biosynthesis II|g__Klebsiella.s__Klebsiella_oxytoca	-0.440112	-0.467052	-0.0789764	5.403	-0.0122125	0.551851	0.999269	0.567257	0.99988	-0.455451
PANTO-PWY: phosphopantothenate biosynthesis I|g__Klebsiella.s__Klebsiella_sp_4_1_44FAA	-0.91115	-0.840546	0.0625902	4.37866	0.0122062	0.484137	0.999279	0.519645	0.99988	-0.883744
PWY-5188: tetrapyrrole biosynthesis I (from glutamate)|g__Sanguibacter.s__Sanguibacter_keddieii	-0.829879	-0.885111	-0.0706883	4.38639	-0.0121904	0.475909	0.999273	0.476987	0.99988	-0.864305
PWY-6897: thiamin salvage II|g__Klebsiella.s__Klebsiella_sp_4_1_44FAA	-0.753834	-0.884515	-0.073605	4.25906	-0.0121828	0.470942	0.999269	0.487483	0.99988	-0.816871
BRANCHED-CHAIN-AA-SYN-PWY: superpathway of branched amino acid biosynthesis|g__Psychrobacter.s__Psychrobacter_sp_PAMC_21119	-0.832351	-0.844418	0.0683208	4.53105	0.0121816	0.531521	0.999299	0.527213	0.99988	-0.839715
PWY-6124: inosine-5'-phosphate biosynthesis II|g__Streptococcus.s__Streptococcus_infantis	-0.792296	-0.712804	0.072314	4.48591	0.012179	0.526219	0.999286	0.530904	0.99988	-0.746841
PWY-2723: trehalose degradation V|g__Shigella.s__Shigella_flexneri	-0.894864	-0.744855	0.0697346	4.57729	0.0121782	0.481686	0.999272	0.492189	0.99988	-0.834241
BRANCHED-CHAIN-AA-SYN-PWY: superpathway of branched amino acid biosynthesis|g__Corynebacterium.s__Corynebacterium_casei	-0.827753	-0.875335	-0.042933	4.31934	-0.0121759	0.502976	0.999269	0.564658	0.99988	-0.85271
PWY-6147: 6-hydroxymethyl-dihydropterin diphosphate biosynthesis I|g__Veillonella.s__Veillonella_sp_6_1_27	-0.828729	-0.76297	0.0616866	4.31839	0.0121625	0.529393	0.999271	0.530776	0.99988	-0.797333
PWY-6277: superpathway of 5-aminoimidazole ribonucleotide biosynthesis|g__Proteus.s__Proteus_mirabilis	-0.784788	-0.800121	-0.0671985	4.50567	-0.0121602	0.482506	0.999277	0.495554	0.99988	-0.791022
COBALSYN-PWY: adenosylcobalamin salvage from cobinamide I|g__Shigella.s__Shigella_flexneri	-0.891098	-0.734242	0.0630472	4.44973	0.0121522	0.470424	0.999297	0.502831	0.99988	-0.806395
PWY-1269: CMP-3-deoxy-D-manno-octulosonate biosynthesis I|g__Pseudomonas.s__Pseudomonas_psychrophila	-0.747577	-0.826673	-0.0744934	4.60503	-0.0121396	0.505859	0.999273	0.505724	0.99988	-0.775816
BRANCHED-CHAIN-AA-SYN-PWY: superpathway of branched amino acid biosynthesis|g__Corynebacterium.s__Corynebacterium_sp_HFH0082	-0.87756	-0.860676	0.0683633	4.55507	0.0121386	0.546558	0.999314	0.518199	0.99988	-0.863346
PWY-6318: L-phenylalanine degradation IV (mammalian, via side chain)|g__Pseudomonas.s__Pseudomonas_sp_CF149	-0.774111	-0.888502	-0.0698283	4.62445	-0.012135	0.513633	0.999284	0.530586	0.99988	-0.822346
PWY-6703: preQ0 biosynthesis|g__Acinetobacter.s__Acinetobacter_guillouiae	-0.891348	-0.916823	0.0649535	4.3549	0.0121292	0.466147	0.999285	0.477485	0.99988	-0.903247
PWY-6277: superpathway of 5-aminoimidazole ribonucleotide biosynthesis|g__Psychrobacter.s__Psychrobacter_sp_G	-0.777733	-0.891724	-0.0721861	4.42735	-0.0121065	0.49302	0.999269	0.498878	0.99988	-0.836035
HISDEG-PWY: L-histidine degradation I|g__Citrobacter.s__Citrobacter_freundii	-0.574717	-0.472411	0.0766013	4.98369	0.0121059	0.538264	0.999326	0.540051	0.99988	-0.530548
PWY-7219: adenosine ribonucleotides de novo biosynthesis|g__Arthrobacter.s__Arthrobacter_arilaitensis	-0.8123	-0.955359	-0.0715626	4.68039	-0.0120861	0.555036	0.999269	0.549066	0.99988	-0.876229
PWY-7221: guanosine ribonucleotides de novo biosynthesis|g__Bacteroides.s__Bacteroides_sp_D2	-0.637049	-0.783576	-0.0691182	4.71563	-0.0120783	0.458263	0.999295	0.457073	0.99988	-0.69925
PWY-6386: UDP-N-acetylmuramoyl-pentapeptide biosynthesis II (lysine-containing)|g__Enterococcus.s__Enterococcus_faecium	1.52509	1.66753	-0.0816974	6.30535	-0.0120732	0.660118	0.999273	0.713419	0.99988	1.58589
PWY0-1296: purine ribonucleosides degradation|g__Clostridium.s__Clostridium_sp_HGF2	-0.157449	-0.258725	-0.0838089	5.42544	-0.0120568	0.623238	0.999293	0.635036	0.99988	-0.206623
PWY-6609: adenine and adenosine salvage III|g__Clostridiales_noname.s__Clostridiales_bacterium_1_7_47FAA	-0.888837	-0.805158	0.0542438	4.37471	0.0120344	0.452787	0.99927	0.466391	0.99988	-0.848192
PWY-5097: L-lysine biosynthesis VI|g__Stenotrophomonas.s__Stenotrophomonas_maltophilia	-0.827253	-0.906932	0.0549673	4.34957	0.0120336	0.518577	0.999326	0.526539	0.99988	-0.862769
PWY-6125: superpathway of guanosine nucleotides de novo biosynthesis II|g__Pseudomonas.s__Pseudomonas_sp_G5_2012	-0.940979	-0.89014	0.0652943	4.58676	0.0120056	0.544008	0.999277	0.533179	0.99988	-0.907351
PWY-6126: superpathway of adenosine nucleotides de novo biosynthesis II|g__Proteus.s__Proteus_penneri	-0.808189	-0.885418	-0.0524053	4.30328	-0.0119974	0.504551	0.999274	0.532608	0.99988	-0.851966
PWY-6125: superpathway of guanosine nucleotides de novo biosynthesis II|g__Psychrobacter.s__Psychrobacter_cryohalolentis	-0.746578	-0.771882	0.0627953	4.45194	0.0119949	0.494666	0.999285	0.486456	0.99988	-0.756092
PWY-6737: starch degradation V|g__Eubacterium.s__Eubacterium_hallii	9.18371	8.68591	0.118229	10.4068	0.0119882	0.743644	0.999286	0.852391	0.99988	9.04901
PWY-5918: superpathay of heme biosynthesis from glutamate|g__Pseudomonas.s__Pseudomonas_aeruginosa	-0.915557	-0.749315	0.0566276	4.44272	0.0119855	0.491389	0.999293	0.515142	0.99988	-0.833052
ARO-PWY: chorismate biosynthesis I|g__Turicibacter.s__Turicibacter_sanguinis	0.697001	0.582829	-0.0752586	5.72896	-0.0119854	0.64198	0.999293	0.679554	0.99988	0.638701
PWY-7228: superpathway of guanosine nucleotides de novo biosynthesis I|g__Actinomyces.s__Actinomyces_graevenitzii	-0.516558	-0.710302	-0.0648025	4.6443	-0.0119804	0.545001	0.999311	0.553966	0.99988	-0.61077
PWY-1269: CMP-3-deoxy-D-manno-octulosonate biosynthesis I|g__Pseudomonas.s__Pseudomonas_sp_G5_2012	-0.724182	-0.789397	-0.0746727	4.52	-0.0119757	0.509193	0.999299	0.456262	0.99988	-0.756618
PWY-6608: guanosine nucleotides degradation III|g__Klebsiella.s__Klebsiella_pneumoniae	-0.61488	-0.705976	-0.0627032	4.98306	-0.0119718	0.57822	0.999289	0.562348	0.99988	-0.648829
PWY4FS-7: phosphatidylglycerol biosynthesis I (plastidic)|g__Klebsiella.s__Klebsiella_sp_4_1_44FAA	-0.82789	-0.913831	0.0326316	4.35656	0.0119653	0.497885	0.999281	0.495553	0.99988	-0.87254
VALSYN-PWY: L-valine biosynthesis|g__Erysipelotrichaceae_noname.s__Erysipelotrichaceae_bacterium_5_2_54FAA	-0.354602	-0.356253	0.0885847	5.03109	0.0119453	0.528082	0.999269	0.554652	0.99988	-0.356134
UNINTEGRATED|g__Rothia.s__Rothia_dentocariosa	-0.64979	-0.896229	-0.0829122	4.80187	-0.0119414	0.590699	0.999269	0.5208	0.99988	-0.753482
PWY0-1296: purine ribonucleosides degradation|g__Shigella.s__Shigella_flexneri	-0.772352	-0.773075	0.0628688	4.58152	0.0119213	0.499242	0.999282	0.505706	0.99988	-0.773075
PWY-7222: guanosine deoxyribonucleotides de novo biosynthesis II|g__Veillonella.s__Veillonella_ratti	-0.70034	-0.90162	-0.067705	4.66997	-0.0119072	0.538698	0.999314	0.501791	0.99988	-0.803332
PWY-7111: pyruvate fermentation to isobutanol (engineered)|g__Coprobacillus.s__Coprobacillus_sp_3_3_56FAA	-0.72218	-0.632713	0.0626705	4.84931	0.0119026	0.550049	0.99927	0.4951	0.99988	-0.66872
PWY-7222: guanosine deoxyribonucleotides de novo biosynthesis II|g__Pseudomonas.s__Pseudomonas_psychrophila	-0.851397	-0.78377	0.0661271	4.38986	0.0118988	0.520289	0.999287	0.509795	0.99988	-0.814733
PWY-7220: adenosine deoxyribonucleotides de novo biosynthesis II|g__Psychrobacter.s__Psychrobacter_cryohalolentis	-0.875225	-0.772717	0.0735066	4.50786	0.0118849	0.488344	0.999293	0.529764	0.99988	-0.821391
PWY-4981: L-proline biosynthesis II (from arginine)|g__Escherichia.s__Escherichia_coli	1.24875	1.06744	-0.0823552	6.69654	-0.011883	0.647585	0.999276	0.681602	0.99988	1.16227
PWY-7219: adenosine ribonucleotides de novo biosynthesis|g__Megamonas.s__Megamonas_hypermegale	-0.823462	-0.845415	0.0581022	4.42744	0.0118676	0.506635	0.999317	0.522068	0.99988	-0.834455
PWY-7111: pyruvate fermentation to isobutanol (engineered)|g__Streptococcus.s__Streptococcus_sp_GMD5S	-0.794111	-0.823801	-0.0582749	4.31393	-0.0118614	0.476989	0.999269	0.510668	0.99988	-0.808055
PWY-5667: CDP-diacylglycerol biosynthesis I|g__Clostridiales_noname.s__Clostridiales_bacterium_1_7_47FAA	-0.804987	-0.778524	-0.0676921	4.31598	-0.0118408	0.486873	0.999282	0.526587	0.99988	-0.790832
PWY-6936: seleno-amino acid biosynthesis|g__Corynebacterium.s__Corynebacterium_variabile	-0.635374	-0.792433	-0.0411614	4.28266	-0.0118363	0.521871	0.999314	0.520619	0.99988	-0.723859
PWY-7663: gondoate biosynthesis (anaerobic)|g__Bacteroides.s__Bacteroides_sp_D1	-0.869438	-0.69592	0.0587609	4.26272	0.0118303	0.511732	0.999292	0.508793	0.99988	-0.784078
PWY-7220: adenosine deoxyribonucleotides de novo biosynthesis II|g__Proteus.s__Proteus_mirabilis	-0.89077	-0.757479	0.0544715	4.34534	0.0118216	0.476332	0.999269	0.472541	0.99988	-0.831066
PWY-7446: sulfoglycolysis|g__Escherichia.s__Escherichia_hermannii	-0.698398	-0.857466	-0.0586705	4.54013	-0.0118052	0.543642	0.999274	0.551808	0.99988	-0.776267
PWY-2942: L-lysine biosynthesis III|g__Methanobrevibacter.s__Methanobrevibacter_smithii	-0.00621233	0.0172596	0.130455	9.18503	0.0118046	0.676098	0.99928	0.586765	0.99988	0.00707291
PWY-5138: unsaturated, even numbered fatty acid &beta;-oxidation|g__Citrobacter.s__Citrobacter_sp_KTE32	-0.704153	-0.843381	-0.0667332	4.40197	-0.011795	0.542441	0.999269	0.533978	0.99988	-0.7662
PWY-7219: adenosine ribonucleotides de novo biosynthesis|g__Citrobacter.s__Citrobacter_freundii	-0.564423	-0.572024	-0.0648168	4.88819	-0.0117893	0.540637	0.99931	0.536133	0.99988	-0.570409
PWY-6163: chorismate biosynthesis from 3-dehydroquinate|g__Blautia.s__Ruminococcus_torques	6.10949	5.9881	-0.0881277	6.01142	-0.0117773	0.757841	0.999296	0.899573	0.99988	6.06176
PWY-5189: tetrapyrrole biosynthesis II (from glycine)|g__Clostridium.s__Clostridium_asparagiforme	-0.83707	-0.846027	0.0609449	4.24414	0.0117699	0.483243	0.999278	0.506006	0.99988	-0.83913
PWY-7184: pyrimidine deoxyribonucleotides de novo biosynthesis I|g__Pseudomonas.s__Pseudomonas_sp_G5_2012	-0.796577	-0.837563	-0.0671962	4.54282	-0.0117594	0.552276	0.999269	0.541687	0.99988	-0.81952
PWY-7111: pyruvate fermentation to isobutanol (engineered)|g__Corynebacterium.s__Corynebacterium_casei	-0.868932	-0.870544	-0.0637514	4.26174	-0.0117372	0.521245	0.999289	0.510425	0.99988	-0.869683
UNINTEGRATED|g__Citrobacter.s__Citrobacter_sp_KTE32	-0.696697	-0.855401	-0.0744093	4.53699	-0.0117369	0.555847	0.99929	0.567433	0.99988	-0.772918
PWY-5667: CDP-diacylglycerol biosynthesis I|g__Bacteroides.s__Bacteroides_intestinalis	-0.779023	-0.808922	-0.0637198	4.81761	-0.0117312	0.532978	0.999269	0.532825	0.99988	-0.795197
PWY-6122: 5-aminoimidazole ribonucleotide biosynthesis II|g__Sanguibacter.s__Sanguibacter_keddieii	-0.799684	-0.771256	0.0691977	4.36353	0.0117289	0.538616	0.999305	0.545434	0.99988	-0.788753
VALSYN-PWY: L-valine biosynthesis|g__Corynebacterium.s__Corynebacterium_sp_HFH0082	-0.879379	-0.810518	0.0687838	4.35896	0.0116984	0.486682	0.999276	0.520908	0.99988	-0.845713
PWY0-1586: peptidoglycan maturation (meso-diaminopimelate containing)|g__Odoribacter.s__Odoribacter_splanchnicus	4.50973	4.37481	0.0899166	6.74915	0.011698	0.746899	0.999293	0.843075	0.99988	4.46044
PWY-5686: UMP biosynthesis|g__Collinsella.s__Collinsella_tanakaei	-0.77601	-0.810252	-0.0666257	4.87517	-0.0116793	0.544349	0.999287	0.528685	0.99988	-0.792763
PWY-1269: CMP-3-deoxy-D-manno-octulosonate biosynthesis I|g__Escherichia.s__Escherichia_hermannii	-0.859431	-0.828734	0.0498893	4.57474	0.0116712	0.475731	0.999289	0.494465	0.99988	-0.839083
PWY-6126: superpathway of adenosine nucleotides de novo biosynthesis II|g__Psychrobacter.s__Psychrobacter_sp_G	-0.77974	-0.862625	-0.0707814	4.52139	-0.0116681	0.569114	0.999275	0.546144	0.99988	-0.811928
PWY-7219: adenosine ribonucleotides de novo biosynthesis|g__Bacteroides.s__Bacteroides_sp_2_1_33B	-0.680579	-0.7995	0.0629544	4.81698	0.011663	0.550767	0.999291	0.547504	0.99988	-0.725827
PWY-6121: 5-aminoimidazole ribonucleotide biosynthesis I|g__Coprobacillus.s__Coprobacillus_sp_8_2_54BFAA	-0.878616	-0.87466	0.0614978	4.64037	0.0116497	0.493108	0.999269	0.489978	0.99988	-0.876324
PWY-7371: 1,4-dihydroxy-6-naphthoate biosynthesis II|g__Alistipes.s__Alistipes_finegoldii	0.406818	0.146858	-0.111399	6.68869	-0.0116363	0.650134	0.999269	0.658457	0.99988	0.285184
UNINTEGRATED|g__Corynebacterium.s__Corynebacterium_variabile	-0.725143	-0.740068	0.0846192	4.47409	0.0116358	0.511452	0.999271	0.503825	0.99988	-0.726971
ARO-PWY: chorismate biosynthesis I|g__Citrobacter.s__Citrobacter_sp_KTE32	-0.839241	-0.885696	0.046299	4.57275	0.0116223	0.496472	0.999269	0.528822	0.99988	-0.86464
PWY-6305: putrescine biosynthesis IV|g__Pseudomonas.s__Pseudomonas_sp_G5_2012	-0.884829	-0.820965	0.0599282	4.64033	0.0116194	0.514287	0.99927	0.524835	0.99988	-0.854355
PENTOSE-P-PWY: pentose phosphate pathway|g__Actinomyces.s__Actinomyces_sp_oral_taxon_171	-0.799389	-0.766729	0.0602899	4.24354	0.0115968	0.488132	0.999274	0.479966	0.99988	-0.787679
PWY-7197: pyrimidine deoxyribonucleotide phosphorylation|g__Corynebacterium.s__Corynebacterium_variabile	-0.868382	-0.925823	-0.0680555	4.46448	-0.0115807	0.570134	0.999284	0.600475	0.99988	-0.903183
MET-SAM-PWY: superpathway of S-adenosyl-L-methionine biosynthesis|g__Streptococcus.s__Streptococcus_infantis	-0.833592	-0.875477	-0.0635015	4.37283	-0.0115783	0.494589	0.999269	0.491998	0.99988	-0.859536
PWY-6386: UDP-N-acetylmuramoyl-pentapeptide biosynthesis II (lysine-containing)|g__Coprococcus.s__Coprococcus_sp_HPP0074	-0.606379	-0.654399	-0.0575694	5.20252	-0.0115765	0.551932	0.99931	0.490878	0.99988	-0.631646
ILEUSYN-PWY: L-isoleucine biosynthesis I (from threonine)|g__Enterococcus.s__Enterococcus_casseliflavus	0.348472	0.199032	0.0816383	6.7616	0.0115742	0.6362	0.999287	0.616357	0.99988	0.265723
PWY-6277: superpathway of 5-aminoimidazole ribonucleotide biosynthesis|g__Corynebacterium.s__Corynebacterium_sp_HFH0082	-0.891738	-0.832952	0.0643379	4.45696	0.0115642	0.539179	0.999329	0.53135	0.99988	-0.857386
1CMET2-PWY: N10-formyl-tetrahydrofolate biosynthesis|g__Streptococcus.s__Streptococcus_sp_F0442	-0.78851	-0.892055	-0.0531141	4.52131	-0.0115565	0.477355	0.999277	0.473367	0.99988	-0.835915
PWY66-400: glycolysis VI (metazoan)|g__Bacteroides.s__Bacteroides_sp_3_1_23	-0.183078	-0.370385	-0.0765319	5.69615	-0.011549	0.587915	0.999281	0.565108	0.99988	-0.2735
P161-PWY: acetylene degradation|g__Anaerococcus.s__Anaerococcus_obesiensis	-0.814775	-0.893013	0.0560107	4.12883	0.0115424	0.463669	0.999287	0.477455	0.99988	-0.867779
UNINTEGRATED|g__Klebsiella.s__Klebsiella_sp_4_1_44FAA	-0.895628	-0.816734	0.0625278	4.56381	0.0115411	0.537664	0.999269	0.512225	0.99988	-0.862658
COA-PWY: coenzyme A biosynthesis I|g__Eubacterium.s__Eubacterium_ventriosum	0.0754025	-0.0792273	0.0769871	5.64515	0.0115359	0.595415	0.999287	0.621234	0.99988	-0.00316742
PWY-6151: S-adenosyl-L-methionine cycle I|g__Coprobacillus.s__Coprobacillus_sp_8_2_54BFAA	-0.847835	-0.842935	0.0495414	4.41964	0.0115127	0.467191	0.999276	0.456979	0.99988	-0.845375
PWY-5097: L-lysine biosynthesis VI|g__Bacteroides.s__Bacteroides_coprocola	-0.430699	-0.433476	-0.0705219	5.90632	-0.0115107	0.607406	0.999282	0.547506	0.99988	-0.430938
RHAMCAT-PWY: L-rhamnose degradation I|g__Lactobacillus.s__Lactobacillus_coryniformis	-0.801136	-0.820209	0.0511748	4.29537	0.0114972	0.514098	0.999297	0.540824	0.99988	-0.81162
HISDEG-PWY: L-histidine degradation I|g__Peptoniphilus.s__Peptoniphilus_sp_JC140	-0.78086	-0.800866	0.0618985	4.30173	0.0114893	0.529055	0.999277	0.547211	0.99988	-0.789699
PWY-5855: ubiquinol-7 biosynthesis (prokaryotic)|g__Pseudomonas.s__Pseudomonas_sp_GM24	-0.772952	-0.799108	0.0463037	4.48846	0.0114856	0.486509	0.999279	0.505285	0.99988	-0.783446
COA-PWY-1: coenzyme A biosynthesis II (mammalian)|g__Enterococcus.s__Enterococcus_asini	-0.927111	-0.933904	0.0551024	4.52074	0.0114799	0.519113	0.999287	0.505567	0.99988	-0.929321
PWY-2941: L-lysine biosynthesis II|g__Enterococcus.s__Enterococcus_asini	-0.605087	-0.692734	0.0836213	4.90156	0.011463	0.528533	0.999269	0.510627	0.99988	-0.651166
PWY-7228: superpathway of guanosine nucleotides de novo biosynthesis I|g__Psychrobacter.s__Psychrobacter_aquaticus	-0.822702	-0.77599	0.0452741	4.47674	0.0114431	0.526881	0.999275	0.518415	0.99988	-0.80316
PWY-6545: pyrimidine deoxyribonucleotides de novo biosynthesis III|g__Shigella.s__Shigella_flexneri	-0.836811	-0.875738	0.0673644	4.42763	0.0114152	0.525862	0.999293	0.506072	0.99988	-0.852248
PWY-7208: superpathway of pyrimidine nucleobases salvage|g__Pseudomonas.s__Pseudomonas_sp_GM24	-0.804643	-0.846122	0.0548159	4.41526	0.0114141	0.500562	0.999269	0.505996	0.99988	-0.828789
PWY-6124: inosine-5'-phosphate biosynthesis II|g__Haemophilus.s__Haemophilus_parainfluenzae	-0.329129	-0.393892	0.073783	4.64966	0.0114039	0.509153	0.99928	0.527738	0.99988	-0.358479
LPSSYN-PWY: superpathway of lipopolysaccharide biosynthesis|g__Shigella.s__Shigella_flexneri	-0.87327	-0.890909	0.0617198	4.54749	0.0113955	0.533051	0.99927	0.524859	0.99988	-0.881232
PWY-7111: pyruvate fermentation to isobutanol (engineered)|g__Proteus.s__Proteus_penneri	-0.938168	-0.849084	0.0509111	4.25359	0.0113851	0.503636	0.999269	0.497476	0.99988	-0.889639
PWY-7219: adenosine ribonucleotides de novo biosynthesis|g__Lactobacillus.s__Lactobacillus_reuteri	-0.473871	-0.560907	-0.0574375	5.45243	-0.011383	0.583606	0.999291	0.558706	0.99988	-0.532334
PWY-7234: inosine-5'-phosphate biosynthesis III|g__Pseudomonas.s__Pseudomonas_sp_CF149	-0.799124	-0.858692	0.0615089	4.42564	0.0113659	0.511323	0.999269	0.510708	0.99988	-0.825328
PANTO-PWY: phosphopantothenate biosynthesis I|g__Atopobium.s__Atopobium_vaginae	-0.794879	-0.809689	-0.0629316	4.163	-0.0113415	0.501015	0.999269	0.5186	0.99988	-0.804532
GOLPDLCAT-PWY: superpathway of glycerol degradation to 1,3-propanediol|g__Megamonas.s__Megamonas_hypermegale	-0.915716	-0.784286	0.0552228	4.32318	0.0113364	0.510924	0.999302	0.504739	0.99988	-0.86229
PWY4FS-8: phosphatidylglycerol biosynthesis II (non-plastidic)|g__Proteus.s__Proteus_mirabilis	-0.850102	-0.744067	0.0546084	4.23107	0.0113137	0.498385	0.999269	0.510325	0.99988	-0.794878
UNINTEGRATED|g__T4likevirus.s__Enterobacteria_phage_RB32	-0.858788	-0.838878	0.0609021	4.55165	0.0112858	0.566635	0.999297	0.53619	0.99988	-0.850354
TRPSYN-PWY: L-tryptophan biosynthesis|g__Bacteroides.s__Bacteroides_sp_2_1_16	-0.819462	-0.88179	0.0522529	4.49231	0.0112746	0.488499	0.999269	0.512379	0.99988	-0.856434
PWY-7663: gondoate biosynthesis (anaerobic)|g__Desulfovibrio.s__Desulfovibrio_piger	-0.663722	-0.706567	0.0637619	4.78469	0.0112743	0.546608	0.999274	0.555501	0.99988	-0.687518
PWY-7539: 6-hydroxymethyl-dihydropterin diphosphate biosynthesis III (Chlamydia)|g__Bacteroides.s__Bacteroides_xylanisolvens	0.333158	0.225519	-0.0699114	5.97145	-0.0112685	0.672759	0.999298	0.688762	0.99988	0.27413
THRESYN-PWY: superpathway of L-threonine biosynthesis|g__Megamonas.s__Megamonas_hypermegale	-0.847576	-0.800329	0.0570579	4.34011	0.0112621	0.533076	0.999274	0.511639	0.99988	-0.821991
PANTO-PWY: phosphopantothenate biosynthesis I|g__Pseudomonas.s__Pseudomonas_sp_CF149	-0.884367	-0.745361	0.0713815	4.36634	0.0112603	0.519892	0.999274	0.536716	0.99988	-0.81434
PWY-6386: UDP-N-acetylmuramoyl-pentapeptide biosynthesis II (lysine-containing)|g__Corynebacterium.s__Corynebacterium_durum	-0.502175	-0.543711	0.0607911	4.61096	0.0112572	0.575036	0.999297	0.567582	0.99988	-0.521325
PWY-7279: aerobic respiration II (cytochrome c) (yeast)|g__Pseudomonas.s__Pseudomonas_sp_G5_2012	-0.761137	-0.862213	-0.0632272	4.82288	-0.0112566	0.58052	0.999282	0.494667	0.99988	-0.807038
PWY-6122: 5-aminoimidazole ribonucleotide biosynthesis II|g__Lactobacillus.s__Lactobacillus_amylovorus	-0.289804	-0.271295	0.0809752	8.00109	0.0112518	0.689952	0.999285	0.576779	0.99988	-0.278243
PWY-7111: pyruvate fermentation to isobutanol (engineered)|g__Enterococcus.s__Enterococcus_faecium	-0.0256711	0.0280321	0.0608409	5.32971	0.011247	0.554157	0.999291	0.582557	0.99988	0.00424756
PWY-6151: S-adenosyl-L-methionine cycle I|g__Lactobacillus.s__Lactobacillus_coryniformis	-0.700426	-0.711817	-0.0630302	4.55645	-0.0112398	0.522781	0.999279	0.518822	0.99988	-0.703348
PWY-4981: L-proline biosynthesis II (from arginine)|g__Anaerococcus.s__Anaerococcus_obesiensis	-0.839432	-0.828241	0.0455445	4.09527	0.0112208	0.474285	0.999269	0.492361	0.99988	-0.83215
PWY66-422: D-galactose degradation V (Leloir pathway)|g__Enterobacter.s__Enterobacter_cloacae	-0.84371	-0.957541	-0.0557493	4.48738	-0.0111842	0.486664	0.999269	0.509104	0.99988	-0.893329
P461-PWY: hexitol fermentation to lactate, formate, ethanol and acetate|g__Klebsiella.s__Klebsiella_sp_1_1_55	-0.776855	-0.827386	-0.0676239	4.31985	-0.0111623	0.515868	0.999289	0.497937	0.99988	-0.804541
HISDEG-PWY: L-histidine degradation I|g__Enterobacter.s__Enterobacter_cloacae	-0.325864	-0.242932	0.0844108	6.05748	0.0111581	0.603418	0.999269	0.573918	0.99988	-0.286186
PWY-6936: seleno-amino acid biosynthesis|g__Lactobacillus.s__Lactobacillus_plantarum	-0.806865	-0.743579	0.0670802	4.2747	0.0111525	0.485852	0.999282	0.490031	0.99988	-0.781104
CALVIN-PWY: Calvin-Benson-Bassham cycle|g__Megamonas.s__Megamonas_hypermegale	-0.899052	-0.788823	0.0582844	4.34882	0.0111364	0.456598	0.999287	0.461005	0.99988	-0.848652
PWY-6385: peptidoglycan biosynthesis III (mycobacteria)|g__Corynebacterium.s__Corynebacterium_variabile	-0.897039	-1.01341	-0.0484352	4.34252	-0.0111241	0.554623	0.999316	0.539303	0.99988	-0.948816
HEME-BIOSYNTHESIS-II: heme biosynthesis I (aerobic)|g__Corynebacterium.s__Corynebacterium_variabile	-0.793432	-0.844037	0.0561078	4.34013	0.0111164	0.527575	0.999272	0.520966	0.99988	-0.822791
UNINTEGRATED|g__Pediococcus.s__Pediococcus_acidilactici	-0.402249	-0.327031	0.145815	8.57527	0.0111012	0.767078	0.999269	0.575943	0.99988	-0.358825
VALSYN-PWY: L-valine biosynthesis|g__Lactobacillus.s__Lactobacillus_antri	-0.844342	-0.856239	0.0543217	4.47199	0.0111002	0.488448	0.999277	0.52164	0.99988	-0.852954
ARGININE-SYN4-PWY: L-ornithine de novo biosynthesis|g__Bacteroides.s__Bacteroides_nordii	-0.776612	-0.667157	0.0635514	4.53899	0.0110941	0.467299	0.999269	0.487628	0.99988	-0.717695
PWY-5686: UMP biosynthesis|g__Psychrobacter.s__Psychrobacter_aquaticus	-0.79741	-0.797857	0.0632915	4.43622	0.0110816	0.516144	0.999286	0.528673	0.99988	-0.797857
HISDEG-PWY: L-histidine degradation I|g__Streptococcus.s__Streptococcus_sp_I_G2	-0.779093	-0.771471	-0.0598857	4.24296	-0.0110799	0.549483	0.999294	0.54756	0.99988	-0.774919
PWY-6124: inosine-5'-phosphate biosynthesis II|g__Lactobacillus.s__Lactobacillus_reuteri	-0.494353	-0.50356	0.0642822	5.30442	0.0110687	0.597665	0.99927	0.55447	0.99988	-0.49966
PWY-724: superpathway of L-lysine, L-threonine and L-methionine biosynthesis II|g__Actinomyces.s__Actinomyces_sp_oral_taxon_175	-0.452851	-0.473882	-0.0669214	4.80545	-0.0110626	0.580177	0.999278	0.575916	0.99988	-0.466292
PWY-6121: 5-aminoimidazole ribonucleotide biosynthesis I|g__Psychrobacter.s__Psychrobacter_cryohalolentis	-0.92005	-0.867129	0.0678578	4.47858	0.0110414	0.539417	0.99929	0.531077	0.99988	-0.90721
PWY-5667: CDP-diacylglycerol biosynthesis I|g__Haemophilus.s__Haemophilus_parainfluenzae	-0.276046	-0.543565	-0.0492626	4.7569	-0.0110349	0.550131	0.999269	0.570413	0.99988	-0.40712
PWY-6387: UDP-N-acetylmuramoyl-pentapeptide biosynthesis I (meso-diaminopimelate containing)|g__Bacteroides.s__Bacteroides_sp_D2	-0.932904	-0.89414	0.0518208	4.59249	0.0110338	0.517678	0.999269	0.510806	0.99988	-0.914651
COA-PWY: coenzyme A biosynthesis I|g__Turicibacter.s__Turicibacter_sp_HGF1	0.482324	0.207454	-0.0666549	6.11152	-0.0110295	0.626689	0.999286	0.627161	0.99988	0.338999
PWY-5188: tetrapyrrole biosynthesis I (from glutamate)|g__Psychrobacter.s__Psychrobacter_aquaticus	-0.815278	-0.819046	0.0586134	4.39751	0.0110254	0.505625	0.999269	0.505798	0.99988	-0.815406
NAD-BIOSYNTHESIS-II: NAD salvage pathway II|g__Enterobacter.s__Enterobacter_asburiae	-0.956757	-0.834898	0.050094	4.47396	0.0110225	0.533936	0.999281	0.524881	0.99988	-0.897793
PWY-7111: pyruvate fermentation to isobutanol (engineered)|g__Bacteroides.s__Bacteroides_intestinalis	-0.765315	-0.790117	-0.0631487	4.80901	-0.011021	0.558939	0.999281	0.524553	0.99988	-0.775786
PWY-7219: adenosine ribonucleotides de novo biosynthesis|g__Atopobium.s__Atopobium_vaginae	-0.916272	-0.90953	0.0512806	4.31317	0.0110193	0.516131	0.999272	0.519931	0.99988	-0.914433
PHOTOALL-PWY: oxygenic photosynthesis|unclassified	-0.819268	-0.790964	0.0622981	4.32499	0.0110124	0.495824	0.999269	0.516942	0.99988	-0.809661
PWY-7222: guanosine deoxyribonucleotides de novo biosynthesis II|g__Enterococcus.s__Enterococcus_asini	-0.866476	-0.905725	0.0555171	4.40554	0.0110122	0.511536	0.999296	0.468837	0.99988	-0.877253
PWY1G-0: mycothiol biosynthesis|unclassified	-0.809487	-1.01031	-0.0782622	4.53237	-0.0110046	0.504201	0.999276	0.518415	0.99988	-0.921362
PWY-6386: UDP-N-acetylmuramoyl-pentapeptide biosynthesis II (lysine-containing)|g__Alistipes.s__Alistipes_onderdonkii	2.95995	2.23561	0.119674	9.47854	0.0110032	0.761834	0.999279	0.77627	0.99988	2.60728
PWY-6700: queuosine biosynthesis|g__Coprobacillus.s__Coprobacillus_sp_D7	-0.473968	-0.575273	-0.082026	5.47304	-0.0109745	0.580529	0.999316	0.581017	0.99988	-0.513685
COA-PWY-1: coenzyme A biosynthesis II (mammalian)|g__Paraprevotella.s__Paraprevotella_clara	-0.611168	-0.661438	-0.0566827	5.03479	-0.0109586	0.556791	0.999284	0.576288	0.99988	-0.642035
PWY0-862: (5Z)-dodec-5-enoate biosynthesis|g__Proteus.s__Proteus_mirabilis	-0.892697	-0.882337	-0.0575249	4.30659	-0.0109506	0.502265	0.999289	0.526983	0.99988	-0.885585
PWY-2941: L-lysine biosynthesis II|g__Lactobacillus.s__Lactobacillus_vaginalis	0.00280858	-0.00686732	0.0770745	5.9055	0.0109501	0.656769	0.999286	0.639067	0.99988	-0.00332589
PWY-7337: 10-cis-heptadecenoyl-CoA degradation (yeast)|unclassified	-0.752928	-0.767479	-0.0536802	4.46285	-0.010934	0.496017	0.999271	0.516176	0.99988	-0.761527
GLUTORN-PWY: L-ornithine biosynthesis|g__Pseudomonas.s__Pseudomonas_sp_CF149	-0.807511	-0.844623	0.0647961	4.39428	0.0109285	0.522356	0.999269	0.509169	0.99988	-0.832328
PWY-7219: adenosine ribonucleotides de novo biosynthesis|g__Corynebacterium.s__Corynebacterium_casei	-0.877128	-0.788287	0.0719722	4.3846	0.0109191	0.504377	0.999269	0.52244	0.99988	-0.83773
PWY0-1319: CDP-diacylglycerol biosynthesis II|g__Citrobacter.s__Citrobacter_freundii	-0.50096	-0.443604	0.0721207	4.99181	0.0109079	0.522322	0.99927	0.516442	0.99988	-0.471341
FERMENTATION-PWY: mixed acid fermentation|g__Citrobacter.s__Citrobacter_freundii	-0.55633	-0.450679	0.0621872	4.85406	0.0109072	0.534661	0.999274	0.539617	0.99988	-0.496962
ARO-PWY: chorismate biosynthesis I|g__Escherichia.s__Escherichia_hermannii	-0.949632	-0.96788	0.0514825	4.73044	0.0109049	0.454292	0.999273	0.457522	0.99988	-0.955064
PWY-621: sucrose degradation III (sucrose invertase)|g__Atopobium.s__Atopobium_rimae	-0.8092	-0.819719	0.0530748	4.67042	0.0108845	0.545132	0.999295	0.576203	0.99988	-0.812577
PWY-6609: adenine and adenosine salvage III|g__Bacteroides.s__Bacteroides_faecis	-0.071542	-0.293264	-0.0914196	6.3845	-0.0108835	0.621567	0.999299	0.603546	0.99988	-0.17967
PWY-7197: pyrimidine deoxyribonucleotide phosphorylation|g__Actinomyces.s__Actinomyces_johnsonii	-0.616926	-0.661031	0.0598253	4.48851	0.0108822	0.514353	0.999275	0.535404	0.99988	-0.638353
HISDEG-PWY: L-histidine degradation I|g__Pseudomonas.s__Pseudomonas_psychrophila	-0.876669	-0.849993	0.0641779	4.27845	0.0108761	0.495446	0.999269	0.50525	0.99988	-0.865257
PWY0-1297: superpathway of purine deoxyribonucleosides degradation|g__Streptococcus.s__Streptococcus_agalactiae	-0.720218	-0.785775	-0.0449161	4.15621	-0.0108729	0.509841	0.999287	0.534808	0.99988	-0.743788
PWY-5083: NAD/NADH phosphorylation and dephosphorylation|g__Klebsiella.s__Klebsiella_sp_4_1_44FAA	-0.720828	-0.857724	0.0620868	4.48779	0.0108718	0.458464	0.999269	0.520427	0.99988	-0.786704
PWY-6121: 5-aminoimidazole ribonucleotide biosynthesis I|g__Eggerthella.s__Eggerthella_sp_1_3_56FAA	4.30542	4.2325	0.0580925	5.98107	0.0108581	0.708597	0.999315	0.848622	0.99988	4.28562
PWY-5103: L-isoleucine biosynthesis III|g__Shigella.s__Shigella_flexneri	-0.883348	-0.875228	0.0724297	4.29361	0.0108445	0.497853	0.999305	0.458359	0.99988	-0.880347
PWY-7228: superpathway of guanosine nucleotides de novo biosynthesis I|g__Corynebacterium.s__Corynebacterium_casei	-0.85271	-0.851561	-0.0546908	4.31821	-0.0108435	0.499917	0.999273	0.48078	0.99988	-0.851561
PWY-7663: gondoate biosynthesis (anaerobic)|g__Psychrobacter.s__Psychrobacter_sp_G	-0.797937	-0.855648	-0.0506274	4.44991	-0.010838	0.523337	0.999314	0.529646	0.99988	-0.827478
PWY-5857: ubiquinol-10 biosynthesis (prokaryotic)|g__Proteus.s__Proteus_penneri	-0.898076	-0.776355	0.05726	4.27523	0.0108378	0.450388	0.999271	0.499801	0.99988	-0.840299
PWY-6124: inosine-5'-phosphate biosynthesis II|g__Escherichia.s__Escherichia_hermannii	-0.824019	-0.800093	0.051302	4.41474	0.0108361	0.500026	0.999269	0.523899	0.99988	-0.809436
PWY-7111: pyruvate fermentation to isobutanol (engineered)|g__Clostridiales_noname.s__Clostridiales_bacterium_1_7_47FAA	-0.765617	-0.810411	0.0729286	4.28829	0.0108332	0.521458	0.99928	0.512226	0.99988	-0.78401
PWY0-1296: purine ribonucleosides degradation|g__Lachnospiraceae_noname.s__Lachnospiraceae_bacterium_6_1_63FAA	-0.159878	-0.352078	-0.0709401	5.94802	-0.0108303	0.623704	0.999276	0.587026	0.99988	-0.276491
PEPTIDOGLYCANSYN-PWY: peptidoglycan biosynthesis I (meso-diaminopimelate containing)|g__Sphingobacterium.s__Sphingobacterium_spiritivorum	-0.800316	-0.862266	0.0424081	4.10272	0.0108162	0.502691	0.999305	0.505768	0.99988	-0.826155
PWY-6122: 5-aminoimidazole ribonucleotide biosynthesis II|g__Alistipes.s__Alistipes_onderdonkii	3.07383	2.30901	-0.112363	9.6125	-0.0107826	0.779752	0.99935	0.780981	0.99988	2.73642
THRESYN-PWY: superpathway of L-threonine biosynthesis|g__Enterococcus.s__Enterococcus_casseliflavus	0.264998	0.197407	0.0843594	6.52543	0.0107708	0.61784	0.999274	0.629979	0.99988	0.231241
PWY-7117: C4 photosynthetic carbon assimilation cycle, PEPCK type|unclassified	10.0947	10.0611	0.0576951	2.67945	0.010747	0.645376	0.999269	0.874323	0.99988	10.0846
ARGSYNBSUB-PWY: L-arginine biosynthesis II (acetyl cycle)|g__Shigella.s__Shigella_flexneri	-0.840229	-0.85611	0.0578358	4.43233	0.0107435	0.53232	0.999283	0.538804	0.99988	-0.845135
PWY-6125: superpathway of guanosine nucleotides de novo biosynthesis II|g__Klebsiella.s__Klebsiella_sp_4_1_44FAA	-0.816326	-0.884028	-0.0666407	4.38263	-0.0107106	0.545276	0.999289	0.531152	0.99988	-0.851691
PWY-5188: tetrapyrrole biosynthesis I (from glutamate)|g__Corynebacterium.s__Corynebacterium_sp_HFH0082	-0.771354	-0.919231	-0.0538965	4.49264	-0.0107028	0.529327	0.999273	0.528626	0.99988	-0.84081
PWY-6385: peptidoglycan biosynthesis III (mycobacteria)|g__Parabacteroides.s__Parabacteroides_sp_D25	0.0443319	0.0938647	-0.0663885	5.37179	-0.0106978	0.580167	0.999296	0.598049	0.99988	0.06806
COA-PWY-1: coenzyme A biosynthesis II (mammalian)|g__Bifidobacterium.s__Bifidobacterium_adolescentis	10.5627	10.6474	0.100984	10.1777	0.0106939	0.542676	0.999269	0.881144	0.99988	10.6441
ARO-PWY: chorismate biosynthesis I|g__Actinomyces.s__Actinomyces_sp_oral_taxon_448	0.25408	-0.0147926	-0.0735915	4.59933	-0.0106791	0.557343	0.99928	0.604953	0.99988	0.122315
PWY-5347: superpathway of L-methionine biosynthesis (transsulfuration)|g__Citrobacter.s__Citrobacter_sp_KTE32	-0.843721	-0.845026	0.0671263	4.47917	0.0106659	0.494656	0.999269	0.497419	0.99988	-0.843923
PWY0-862: (5Z)-dodec-5-enoate biosynthesis|g__Klebsiella.s__Klebsiella_sp_4_1_44FAA	-0.786292	-0.828377	-0.057324	4.3861	-0.0106576	0.499798	0.999287	0.46528	0.99988	-0.805945
PWY-2942: L-lysine biosynthesis III|g__Bacteroides.s__Bacteroides_intestinalis	-0.642456	-0.845375	-0.0656036	4.89082	-0.0106467	0.526411	0.999286	0.506002	0.99988	-0.746062
PWY-5484: glycolysis II (from fructose 6-phosphate)|g__Staphylococcus.s__Staphylococcus_aureus	-0.793656	-0.693696	0.0597683	4.13701	0.0106424	0.521681	0.999293	0.560101	0.99988	-0.747943
PWY-6124: inosine-5'-phosphate biosynthesis II|g__Streptococcus.s__Streptococcus_lutetiensis	-0.733385	-0.824539	-0.0699716	4.83042	-0.0106322	0.586672	0.99927	0.529458	0.99988	-0.778561
PWY-6387: UDP-N-acetylmuramoyl-pentapeptide biosynthesis I (meso-diaminopimelate containing)|g__Peptoniphilus.s__Peptoniphilus_harei	-0.873619	-0.824417	0.0596601	4.45386	0.0106315	0.511124	0.999292	0.509943	0.99988	-0.852314
PWY-7222: guanosine deoxyribonucleotides de novo biosynthesis II|g__Holdemania.s__Holdemania_sp_AP2	-0.661508	-0.785273	-0.0359606	4.33816	-0.0106303	0.544273	0.999273	0.531658	0.99988	-0.711664
PWY0-162: superpathway of pyrimidine ribonucleotides de novo biosynthesis|g__Pseudomonas.s__Pseudomonas_sp_CF149	-0.860636	-0.785327	0.0593473	4.51709	0.0106252	0.513601	0.999269	0.535975	0.99988	-0.825379
CALVIN-PWY: Calvin-Benson-Bassham cycle|g__Citrobacter.s__Citrobacter_freundii	-0.546943	-0.506869	0.0650474	5.17896	0.0106233	0.56629	0.999309	0.577108	0.99988	-0.523293
COA-PWY-1: coenzyme A biosynthesis II (mammalian)|g__Klebsiella.s__Klebsiella_sp_4_1_44FAA	-0.834343	-0.906198	-0.064008	4.46179	-0.0105891	0.529382	0.999277	0.528344	0.99988	-0.859249
PWY-6151: S-adenosyl-L-methionine cycle I|g__Erysipelotrichaceae_noname.s__Eubacterium_dolichum	-0.348091	-0.380274	0.0638075	5.24378	0.0105856	0.577017	0.999272	0.571557	0.99988	-0.368492
COA-PWY-1: coenzyme A biosynthesis II (mammalian)|g__Clostridium.s__Clostridium_sp_HGF2	-0.730901	-0.719983	0.0592722	4.68779	0.0105527	0.557347	0.999269	0.547945	0.99988	-0.723261
PWY-5097: L-lysine biosynthesis VI|g__Desulfovibrio.s__Desulfovibrio_piger	-0.771125	-0.821449	0.0504842	4.7806	0.0105359	0.507747	0.999269	0.519264	0.99988	-0.792555
UNINTEGRATED|g__Flavobacterium.s__Flavobacterium_sp_WG21	-0.826361	-0.840892	0.0465923	4.60413	0.0105239	0.521456	0.999269	0.48173	0.99988	-0.83226
PWY-5667: CDP-diacylglycerol biosynthesis I|g__Megamonas.s__Megamonas_funiformis	-0.873022	-0.842282	0.0471788	4.32558	0.010523	0.511087	0.999286	0.505944	0.99988	-0.857874
PWY-5973: cis-vaccenate biosynthesis|g__Pseudomonas.s__Pseudomonas_psychrophila	-0.898423	-0.750521	0.0836607	4.53561	0.0105221	0.46939	0.999269	0.509228	0.99988	-0.840719
PWY-5686: UMP biosynthesis|g__Pseudomonas.s__Pseudomonas_aeruginosa	-0.839294	-0.763649	0.0564081	4.22075	0.0105213	0.478086	0.999283	0.488923	0.99988	-0.806395
PWY-7221: guanosine ribonucleotides de novo biosynthesis|g__Klebsiella.s__Klebsiella_sp_4_1_44FAA	-0.762789	-0.810231	-0.0493718	4.24255	-0.0105089	0.480868	0.999289	0.50658	0.99988	-0.788609
PWY-7197: pyrimidine deoxyribonucleotide phosphorylation|g__Methanobrevibacter.s__Methanobrevibacter_smithii	-0.0272539	0.0202271	0.0829547	9.01482	0.0105043	0.684223	0.999295	0.609215	0.99988	-0.00973643
PWY-7286: 7-(3-amino-3-carboxypropyl)-wyosine biosynthesis|unclassified	-0.524824	-0.603398	-0.0541577	5.70675	-0.0105033	0.658205	0.999272	0.582143	0.99988	-0.573967
PWY0-1319: CDP-diacylglycerol biosynthesis II|g__Psychrobacter.s__Psychrobacter_sp_G	-0.834835	-0.817665	0.0455326	4.48942	0.0104926	0.516941	0.999281	0.541721	0.99988	-0.825049
PWY-6317: galactose degradation I (Leloir pathway)|g__Blautia.s__Ruminococcus_torques	4.9246	4.99681	-0.0792826	7.12325	-0.0104546	0.728992	0.999297	0.848606	0.99988	4.9773
PWY-7199: pyrimidine deoxyribonucleosides salvage|g__Streptococcus.s__Streptococcus_downei	-0.629781	-0.873534	-0.0570082	4.70246	-0.0104494	0.50944	0.999273	0.4857	0.99988	-0.745515
PWY-6936: seleno-amino acid biosynthesis|g__Staphylococcus.s__Staphylococcus_aureus	-0.839132	-0.812004	0.0529694	4.36099	0.0104403	0.520062	0.99927	0.526148	0.99988	-0.82359
NONOXIPENT-PWY: pentose phosphate pathway (non-oxidative branch)|g__Klebsiella.s__Klebsiella_oxytoca	-0.219396	-0.303835	-0.0585108	5.92855	-0.010433	0.587872	0.999275	0.56189	0.99988	-0.250922
SER-GLYSYN-PWY: superpathway of L-serine and glycine biosynthesis I|g__Klebsiella.s__Klebsiella_sp_4_1_44FAA	-0.650181	-0.805817	-0.0522267	4.23062	-0.0104327	0.539678	0.999278	0.534961	0.99988	-0.721181
PWY0-162: superpathway of pyrimidine ribonucleotides de novo biosynthesis|g__Proteus.s__Proteus_mirabilis	-0.742085	-0.936975	-0.0361155	4.45323	-0.0104256	0.512882	0.999274	0.515565	0.99988	-0.820175
PWY-6700: queuosine biosynthesis|g__Bacteroides.s__Bacteroides_sp_2_1_33B	-0.629578	-0.723284	-0.0669374	4.8304	-0.010418	0.542629	0.999281	0.534084	0.99988	-0.671887
PWY-6387: UDP-N-acetylmuramoyl-pentapeptide biosynthesis I (meso-diaminopimelate containing)|g__Alistipes.s__Alistipes_onderdonkii	2.93766	2.32763	0.0720491	9.40572	0.0104138	0.771383	0.999275	0.776246	0.99988	2.67154
PWY-7221: guanosine ribonucleotides de novo biosynthesis|g__Staphylococcus.s__Staphylococcus_aureus	-0.769294	-0.954684	-0.0556292	4.23444	-0.0104108	0.507695	0.999281	0.503358	0.99988	-0.854273
PANTO-PWY: phosphopantothenate biosynthesis I|g__Bacteroides.s__Bacteroides_intestinalis	-0.794377	-0.853657	-0.0645829	4.87746	-0.0103946	0.540843	0.999292	0.544391	0.99988	-0.820788
PWY-7221: guanosine ribonucleotides de novo biosynthesis|g__Pseudomonas.s__Pseudomonas_sp_G5_2012	-0.716499	-0.852582	-0.0532846	4.87599	-0.0103835	0.551016	0.999289	0.484136	0.99988	-0.772547
TRPSYN-PWY: L-tryptophan biosynthesis|g__Lactobacillus.s__Lactobacillus_ruminis	-0.658985	-0.568528	0.0541866	5.11807	0.0103802	0.566868	0.999287	0.530142	0.99988	-0.611062
PWY-4981: L-proline biosynthesis II (from arginine)|g__Lactobacillus.s__Lactobacillus_delbrueckii	-0.616551	-0.648243	0.053166	4.91294	0.0103471	0.592483	0.999316	0.591799	0.99988	-0.631442
PWY-6124: inosine-5'-phosphate biosynthesis II|g__Streptococcus.s__Streptococcus_intermedius	-0.860627	-0.914235	-0.0347547	4.38332	-0.0103444	0.515716	0.999278	0.493178	0.99988	-0.88635
PWY-5897: superpathway of menaquinol-11 biosynthesis|g__Shigella.s__Shigella_flexneri	-0.719241	-0.918237	-0.0586231	4.4244	-0.0103378	0.532962	0.999271	0.531652	0.99988	-0.806637
NONMEVIPP-PWY: methylerythritol phosphate pathway I|g__Clostridium.s__Clostridium_nexile	-0.644803	-0.686523	0.0565961	4.71902	0.0103373	0.50373	0.99927	0.524099	0.99988	-0.663931
PWY-6595: superpathway of guanosine nucleotides degradation (plants)|g__Anaerococcus.s__Anaerococcus_obesiensis	-0.821431	-0.880336	-0.0469913	4.18439	-0.0103202	0.472554	0.999269	0.504299	0.99988	-0.847207
PWY0-1319: CDP-diacylglycerol biosynthesis II|g__Klebsiella.s__Klebsiella_sp_4_1_44FAA	-0.922325	-0.860313	0.0289176	4.36128	0.0103127	0.471676	0.999269	0.492366	0.99988	-0.893078
PWY-5791: 1,4-dihydroxy-2-naphthoate biosynthesis II (plants)|g__Shigella.s__Shigella_flexneri	-0.78931	-0.763884	0.0561389	4.5299	0.010308	0.497986	0.999321	0.481869	0.99988	-0.779182
PWY-6277: superpathway of 5-aminoimidazole ribonucleotide biosynthesis|g__Peptoniphilus.s__Peptoniphilus_harei	-0.872411	-0.814459	0.0639449	4.36953	0.0103068	0.490253	0.999269	0.527713	0.99988	-0.839547
UNINTEGRATED|g__Coriobacteriaceae_noname.s__Coriobacteriaceae_bacterium_phI	-0.849811	-0.820012	0.0489053	4.44801	0.0103042	0.548731	0.999296	0.54933	0.99988	-0.83606
PWY-7222: guanosine deoxyribonucleotides de novo biosynthesis II|g__Veillonella.s__Veillonella_sp_6_1_27	-0.962107	-0.940156	0.0554741	4.3384	0.0102964	0.543499	0.999289	0.541559	0.99988	-0.95182
PWY-6277: superpathway of 5-aminoimidazole ribonucleotide biosynthesis|g__Eubacterium.s__Eubacterium_brachy	-0.607761	-0.697926	-0.0434447	4.34195	-0.0102774	0.530048	0.999269	0.540042	0.99988	-0.651344
PWY-6936: seleno-amino acid biosynthesis|g__Olsenella.s__Olsenella_profusa	-0.832843	-0.855333	0.0447618	4.40557	0.0102737	0.497591	0.999269	0.504354	0.99988	-0.845241
UNINTEGRATED|g__Rhodococcus.s__Rhodococcus_sp_P27	-0.59109	-0.794519	-0.0929888	5.3648	-0.0102678	0.545637	0.999269	0.532605	0.99988	-0.698859
DAPLYSINESYN-PWY: L-lysine biosynthesis I|g__Citrobacter.s__Citrobacter_sp_KTE32	-0.766332	-0.756688	0.0449656	4.32451	0.0102646	0.545787	0.999287	0.54312	0.99988	-0.760688
LEU-DEG2-PWY: L-leucine degradation I|g__Psychrobacter.s__Psychrobacter_aquaticus	-0.863166	-0.834163	0.0517834	4.53149	0.0102523	0.527886	0.999273	0.493362	0.99988	-0.852841
PWY-922: mevalonate pathway I|g__Lactobacillus.s__Lactobacillus_vaginalis	0.177471	0.0965743	-0.0703908	5.80239	-0.0102452	0.61326	0.99934	0.612126	0.99988	0.142071
PWY-7197: pyrimidine deoxyribonucleotide phosphorylation|g__Actinomyces.s__Actinomyces_sp_HPA0247	0.841314	1.02528	-0.0624365	5.9487	-0.0102324	0.634649	0.999269	0.683235	0.99988	0.933064
PWY-7220: adenosine deoxyribonucleotides de novo biosynthesis II|g__Psychrobacter.s__Psychrobacter_arcticus	-0.905009	-0.803503	0.0515184	4.65026	0.0102319	0.530381	0.999277	0.512371	0.99988	-0.846865
HISDEG-PWY: L-histidine degradation I|g__Pseudomonas.s__Pseudomonas_sp_M1	-0.794719	-0.83224	-0.055512	4.63878	-0.0102039	0.574378	0.999274	0.527095	0.99988	-0.812603
PWY-6126: superpathway of adenosine nucleotides de novo biosynthesis II|g__Actinomyces.s__Actinomyces_sp_HPA0247	0.818417	0.92581	-0.0791931	6.04476	-0.0101978	0.617809	0.999297	0.672753	0.99988	0.861678
PWY-5103: L-isoleucine biosynthesis III|g__Corynebacterium.s__Corynebacterium_sp_HFH0082	-0.863857	-0.878352	0.0555157	4.52643	0.0101922	0.481613	0.999282	0.480202	0.99988	-0.871098
AST-PWY: L-arginine degradation II (AST pathway)|g__Citrobacter.s__Citrobacter_sp_KTE32	-0.890024	-0.802524	0.0582313	4.41273	0.0101837	0.503862	0.999269	0.515185	0.99988	-0.851688
PYRIDNUCSYN-PWY: NAD biosynthesis I (from aspartate)|g__Citrobacter.s__Citrobacter_sp_KTE32	-0.784723	-0.877388	-0.0543646	4.55422	-0.0101827	0.494807	0.999269	0.495864	0.99988	-0.830607
PWY-6700: queuosine biosynthesis|g__Acinetobacter.s__Acinetobacter_guillouiae	-0.791735	-0.78412	-0.0363424	4.45242	-0.010178	0.512717	0.999274	0.472705	0.99988	-0.789033
PWY-5097: L-lysine biosynthesis VI|g__Turicibacter.s__Turicibacter_sanguinis	0.845236	0.815536	0.0497484	6.21271	0.0101766	0.662933	0.9993	0.708603	0.99988	0.829952
PWY-7221: guanosine ribonucleotides de novo biosynthesis|g__Pseudomonas.s__Pseudomonas_sp_M1	-0.753057	-0.691277	0.0564993	4.40045	0.0101424	0.505652	0.999288	0.498965	0.99988	-0.731451
PWY-6122: 5-aminoimidazole ribonucleotide biosynthesis II|g__Peptostreptococcus.s__Peptostreptococcus_stomatis	-0.746194	-0.762685	0.0469457	4.23012	0.0101365	0.515957	0.999269	0.543786	0.99988	-0.751984
PWY-7282: 4-amino-2-methyl-5-phosphomethylpyrimidine biosynthesis (yeast)|g__Bacteroides.s__Bacteroides_sp_2_2_4	-0.66566	-0.747331	0.0527349	4.82107	0.0101324	0.521159	0.999291	0.500822	0.99988	-0.706688
DTDPRHAMSYN-PWY: dTDP-L-rhamnose biosynthesis I|g__Atopobium.s__Atopobium_vaginae	-0.88869	-0.902097	0.0473968	4.29466	0.0101112	0.5514	0.999273	0.570887	0.99988	-0.894846
PANTO-PWY: phosphopantothenate biosynthesis I|g__Bacteroides.s__Bacteroides_nordii	-0.678399	-0.795508	-0.0504721	4.56027	-0.0100916	0.514181	0.99929	0.526233	0.99988	-0.727898
PWY-7663: gondoate biosynthesis (anaerobic)|g__Pseudomonas.s__Pseudomonas_sp_GM16	-0.760905	-0.673829	0.0646175	5.1843	0.0100867	0.592759	0.999301	0.545006	0.99988	-0.723772
PWY-5918: superpathay of heme biosynthesis from glutamate|g__Corynebacterium.s__Corynebacterium_amycolatum	-0.766414	-0.775171	0.0519554	4.34808	0.0100649	0.498345	0.999269	0.517297	0.99988	-0.772475
RHAMCAT-PWY: L-rhamnose degradation I|g__Bacteroides.s__Bacteroides_sp_D1	-0.824059	-0.93687	-0.0542272	4.18976	-0.0100577	0.443558	0.999269	0.473609	0.99988	-0.87132
PWY-7221: guanosine ribonucleotides de novo biosynthesis|g__Streptococcus.s__Streptococcus_sp_GMD5S	-0.802196	-0.833199	0.055273	4.13825	0.0100542	0.536088	0.999281	0.541485	0.99988	-0.815421
PWY-7220: adenosine deoxyribonucleotides de novo biosynthesis II|g__Psychrobacter.s__Psychrobacter_sp_G	-0.878785	-0.835861	0.0597386	4.39226	0.0100448	0.550576	0.99928	0.515505	0.99988	-0.850081
PWY66-422: D-galactose degradation V (Leloir pathway)|g__Proteus.s__Proteus_mirabilis	-0.729709	-0.71637	-0.0440295	4.30231	-0.0100441	0.459616	0.999277	0.495342	0.99988	-0.721387
PANTOSYN-PWY: pantothenate and coenzyme A biosynthesis I|g__Porphyromonas.s__Porphyromonas_uenonis	-0.893477	-0.873046	0.0613825	4.3968	0.0100394	0.527293	0.999303	0.559167	0.99988	-0.883646
PWY66-422: D-galactose degradation V (Leloir pathway)|g__Megamonas.s__Megamonas_funiformis	-0.826917	-0.898206	-0.0492738	4.32316	-0.0100372	0.504268	0.99927	0.540988	0.99988	-0.871538
PANTO-PWY: phosphopantothenate biosynthesis I|g__Sphingobacterium.s__Sphingobacterium_spiritivorum	-0.906313	-0.89001	0.0516534	4.38389	0.0100338	0.51526	0.999279	0.520809	0.99988	-0.896246
1CMET2-PWY: N10-formyl-tetrahydrofolate biosynthesis|g__Bacteroides.s__Bacteroides_clarus	-0.415894	-0.547289	-0.0531007	5.36038	-0.0100294	0.56446	0.99928	0.532526	0.99988	-0.481508
PEPTIDOGLYCANSYN-PWY: peptidoglycan biosynthesis I (meso-diaminopimelate containing)|g__Bacteroides.s__Bacteroides_sp_2_1_22	-0.240572	-0.471055	-0.0602493	4.90821	-0.0100023	0.549817	0.999278	0.559634	0.99988	-0.373696
PWY0-166: superpathway of pyrimidine deoxyribonucleotides de novo biosynthesis (E. coli)|g__Sutterella.s__Sutterella_wadsworthensis	-0.667157	-0.716372	0.0523863	4.63847	0.0100008	0.546094	0.999269	0.557971	0.99988	-0.697858
PWY-7456: mannan degradation|unclassified	1.18868	0.875024	-0.0981336	8.7916	-0.00999957	0.691354	0.999329	0.675968	0.99988	1.04656
PWY-6387: UDP-N-acetylmuramoyl-pentapeptide biosynthesis I (meso-diaminopimelate containing)|g__Streptococcus.s__Streptococcus_sp_GMD5S	-0.762084	-0.914411	-0.0505926	4.18815	-0.00999878	0.541335	0.999282	0.563767	0.99988	-0.838334
PWY-6387: UDP-N-acetylmuramoyl-pentapeptide biosynthesis I (meso-diaminopimelate containing)|g__Actinomyces.s__Actinomyces_sp_HPA0247	0.729717	0.72168	0.0621988	5.3931	0.00998981	0.567279	0.999274	0.628289	0.99988	0.722235
PWY-5695: urate biosynthesis/inosine 5'-phosphate degradation|g__Klebsiella.s__Klebsiella_oxytoca	-0.302511	-0.306807	0.0565107	5.8032	0.0099788	0.576941	0.999276	0.582119	0.99988	-0.305758
PWY-5856: ubiquinol-9 biosynthesis (prokaryotic)|g__Pseudomonas.s__Pseudomonas_sp_M1	-0.815834	-0.84313	-0.048951	4.61941	-0.00995711	0.50737	0.999284	0.51532	0.99988	-0.83179
PWY-6125: superpathway of guanosine nucleotides de novo biosynthesis II|g__Psychrobacter.s__Psychrobacter_arcticus	-0.81813	-0.883572	0.0523304	4.43862	0.00994945	0.503007	0.999269	0.501883	0.99988	-0.855885
PWY-6151: S-adenosyl-L-methionine cycle I|g__Citrobacter.s__Citrobacter_sp_KTE32	-0.877276	-0.678535	0.057976	4.51504	0.00993757	0.537401	0.999273	0.555994	0.99988	-0.777748
PWY-6122: 5-aminoimidazole ribonucleotide biosynthesis II|g__Alistipes.s__Alistipes_finegoldii	0.63526	0.478382	-0.0632787	6.90964	-0.00993298	0.708493	0.999297	0.70872	0.99988	0.551482
PWY-5686: UMP biosynthesis|g__Veillonella.s__Veillonella_dispar	-0.88155	-0.946231	-0.0495965	4.35316	-0.00993171	0.512144	0.999295	0.520711	0.99988	-0.905114
PWY-3781: aerobic respiration I (cytochrome c)|g__Pseudomonas.s__Pseudomonas_sp_R62	-0.775231	-0.830419	-0.0435628	4.59895	-0.00992571	0.554354	0.999274	0.527012	0.99988	-0.802909
UNINTEGRATED|g__Psychrobacter.s__Psychrobacter_aquaticus	-0.762817	-0.882747	-0.0583336	4.52715	-0.00990443	0.530041	0.999295	0.545333	0.99988	-0.810708
PWY0-1277: 3-phenylpropanoate and 3-(3-hydroxyphenyl)propanoate degradation|g__Citrobacter.s__Citrobacter_sp_KTE32	-0.85206	-0.90048	0.0556091	4.52176	0.00989536	0.512584	0.999274	0.511015	0.99988	-0.866314
PWY-7221: guanosine ribonucleotides de novo biosynthesis|g__Eubacterium.s__Eubacterium_ventriosum	-0.288346	-0.298203	0.062289	5.3238	0.0098916	0.53445	0.999269	0.546106	0.99988	-0.295829
UNINTEGRATED|g__Parabacteroides.s__Parabacteroides_sp_D25	0.296119	0.345997	-0.134128	14.3628	-0.0098911	0.738278	0.999272	0.621889	0.99988	0.317456
PWY-6123: inosine-5'-phosphate biosynthesis I|g__Psychrobacter.s__Psychrobacter_sp_G	-0.885855	-0.804641	0.0366695	4.66418	0.00988234	0.520556	0.999293	0.489982	0.99988	-0.856766
PWY-6386: UDP-N-acetylmuramoyl-pentapeptide biosynthesis II (lysine-containing)|g__Bacteroides.s__Bacteroides_sp_2_1_33B	-0.658605	-0.751895	0.0593917	4.68199	0.00987583	0.556338	0.999314	0.557372	0.99988	-0.698207
PWY-2942: L-lysine biosynthesis III|g__Actinomyces.s__Actinomyces_sp_oral_taxon_175	-0.410642	-0.37972	0.057044	4.85209	0.00986223	0.593375	0.999289	0.602148	0.99988	-0.397658
PANTO-PWY: phosphopantothenate biosynthesis I|g__Bacteroides.s__Bacteroides_sp_D2	-0.726681	-0.731981	-0.0556352	4.86637	-0.00984595	0.516836	0.99928	0.500264	0.99988	-0.730868
VALSYN-PWY: L-valine biosynthesis|g__Actinomyces.s__Actinomyces_massiliensis	-0.50563	-0.708863	-0.0643986	4.63109	-0.00983891	0.5146	0.99928	0.524104	0.99988	-0.606673
PWY66-389: phytol degradation|g__Pseudomonas.s__Pseudomonas_sp_M1	-0.80251	-0.80196	0.0514464	4.39383	0.00983871	0.502179	0.99927	0.535009	0.99988	-0.802128
PWY-5097: L-lysine biosynthesis VI|g__Comamonas.s__Comamonas_testosteroni	-0.692746	-0.680073	-0.0455552	4.55198	-0.00983607	0.530269	0.99928	0.520583	0.99988	-0.68639
PWY-7234: inosine-5'-phosphate biosynthesis III|g__Lactobacillus.s__Lactobacillus_amylovorus	-0.263825	-0.334719	-0.0832514	7.90236	-0.00983504	0.667923	0.999271	0.563604	0.99988	-0.295617
GLYOXYLATE-BYPASS: glyoxylate cycle|g__Psychrobacter.s__Psychrobacter_aquaticus	-0.856642	-0.890953	-0.0687974	4.60192	-0.0098308	0.537025	0.999292	0.548388	0.99988	-0.879398
PWY-5097: L-lysine biosynthesis VI|g__Dialister.s__Dialister_invisus	1.06059	0.542838	-0.0820612	7.0485	-0.00980397	0.697871	0.999274	0.716044	0.99988	0.771105
COA-PWY-1: coenzyme A biosynthesis II (mammalian)|g__Lactobacillus.s__Lactobacillus_antri	-0.832821	-0.882818	0.0436408	4.16745	0.00978898	0.522692	0.999273	0.527363	0.99988	-0.859985
BRANCHED-CHAIN-AA-SYN-PWY: superpathway of branched amino acid biosynthesis|g__Corynebacterium.s__Corynebacterium_variabile	-0.7611	-0.841678	-0.0536294	4.25324	-0.00975125	0.514495	0.999269	0.507525	0.99988	-0.794201
PWY-5686: UMP biosynthesis|g__Erysipelotrichaceae_noname.s__Eubacterium_cylindroides	-0.87771	-0.746543	0.0414468	4.25975	0.00974749	0.448543	0.999282	0.45452	0.99988	-0.797794
TRPSYN-PWY: L-tryptophan biosynthesis|g__Pseudomonas.s__Pseudomonas_sp_R62	-0.77439	-0.787933	0.0459934	4.48466	0.00972925	0.494754	0.999269	0.529088	0.99988	-0.783606
PWY-7222: guanosine deoxyribonucleotides de novo biosynthesis II|g__Psychrobacter.s__Psychrobacter_sp_G	-0.878021	-0.8258	0.075233	4.56336	0.00972848	0.499853	0.999269	0.513003	0.99988	-0.849878
PWY-5173: superpathway of acetyl-CoA biosynthesis|g__Klebsiella.s__Klebsiella_sp_1_1_55	-0.923356	-0.799569	0.0499257	4.25577	0.009709	0.523777	0.999305	0.537232	0.99988	-0.847001
PYRIDOXSYN-PWY: pyridoxal 5'-phosphate biosynthesis I|g__Proteus.s__Proteus_mirabilis	-0.839099	-0.830668	-0.0443659	4.37345	-0.00970833	0.557715	0.999327	0.55422	0.99988	-0.836427
PWY-5686: UMP biosynthesis|g__Lactococcus.s__Lactococcus_lactis	1.99229	2.51835	-0.0769092	6.4217	-0.0096779	0.732133	0.999283	0.798246	0.99988	2.31121
PWY-7219: adenosine ribonucleotides de novo biosynthesis|g__Actinomyces.s__Actinomyces_graevenitzii	-0.687076	-0.644152	0.0458875	4.85756	0.00965606	0.520008	0.999269	0.530002	0.99988	-0.658585
PWY0-1296: purine ribonucleosides degradation|g__Proteus.s__Proteus_penneri	-0.875891	-0.827608	0.0469333	4.24789	0.00963385	0.499258	0.99929	0.502127	0.99988	-0.8558
PWY-7229: superpathway of adenosine nucleotides de novo biosynthesis I|g__Collinsella.s__Collinsella_tanakaei	-0.721914	-0.817099	-0.0599935	4.94884	-0.0096071	0.476258	0.999281	0.463319	0.99988	-0.761536
PWY-5918: superpathay of heme biosynthesis from glutamate|g__Actinomyces.s__Actinomyces_sp_oral_taxon_448	0.136458	-0.0526824	-0.0598984	4.93185	-0.00960189	0.533038	0.999269	0.599963	0.99988	0.0523341
PWY-6700: queuosine biosynthesis|g__Dialister.s__Dialister_invisus	0.865569	0.39838	0.074835	7.377	0.0095945	0.665132	0.99928	0.6685	0.99988	0.657779
PWY-6700: queuosine biosynthesis|g__Bacteroides.s__Bacteroides_sp_D20	1.23387	1.53869	0.0596841	8.87984	0.00959085	0.738154	0.999276	0.711222	0.99988	1.36397
PWY-7242: D-fructuronate degradation|g__Lactobacillus.s__Lactobacillus_sakei	-0.76225	-0.55886	0.0439699	4.54627	0.00957495	0.498457	0.999277	0.542912	0.99988	-0.673744
COA-PWY-1: coenzyme A biosynthesis II (mammalian)|g__Atopobium.s__Atopobium_vaginae	-0.882937	-0.746174	0.0550293	4.37442	0.00957112	0.535239	0.999274	0.566886	0.99988	-0.812403
PWY-5484: glycolysis II (from fructose 6-phosphate)|g__Klebsiella.s__Klebsiella_pneumoniae	-0.355642	-0.490608	-0.0699323	5.95755	-0.0095679	0.607572	0.999307	0.552733	0.99988	-0.443486
THRESYN-PWY: superpathway of L-threonine biosynthesis|g__Actinomyces.s__Actinomyces_sp_oral_taxon_175	-0.401231	-0.514425	-0.0520316	4.70606	-0.00956742	0.553708	0.999293	0.558715	0.99988	-0.465466
PWY-5855: ubiquinol-7 biosynthesis (prokaryotic)|g__Citrobacter.s__Citrobacter_freundii	-0.531247	-0.448172	-0.0447696	4.78607	-0.00956151	0.532707	0.999314	0.561632	0.99988	-0.490801
PWY-6277: superpathway of 5-aminoimidazole ribonucleotide biosynthesis|g__Anaerococcus.s__Anaerococcus_obesiensis	-0.811627	-0.884995	-0.0379068	4.18187	-0.00955457	0.501566	0.999269	0.516131	0.99988	-0.844983
PWY-6883: pyruvate fermentation to butanol II|unclassified	-0.728288	-0.743408	-0.0415951	4.81964	-0.00954921	0.526247	0.999278	0.538628	0.99988	-0.733003
UNINTEGRATED|g__Clostridium.s__Clostridium_sp_HGF2	-0.201142	-0.390188	-0.124101	11.8192	-0.00954712	0.742254	0.999297	0.617846	0.99988	-0.278714
PWY-7199: pyrimidine deoxyribonucleosides salvage|g__Enterobacter.s__Enterobacter_asburiae	-0.83963	-0.857023	-0.0426771	4.43706	-0.00953839	0.546556	0.999289	0.519348	0.99988	-0.845618
PWY-7219: adenosine ribonucleotides de novo biosynthesis|g__Lactobacillus.s__Lactobacillus_antri	-0.856747	-0.821435	0.0422414	4.37349	0.00953327	0.485321	0.999285	0.516905	0.99988	-0.840597
PWY-5097: L-lysine biosynthesis VI|g__Pseudomonas.s__Pseudomonas_sp_M1	-0.7896	-0.842437	-0.0550114	4.50143	-0.00952665	0.50243	0.999276	0.472053	0.99988	-0.817675
PWY66-400: glycolysis VI (metazoan)|g__Corynebacterium.s__Corynebacterium_casei	-0.856102	-0.858464	0.0385926	4.21318	0.00952525	0.499285	0.999275	0.525325	0.99988	-0.85656
PWY-5686: UMP biosynthesis|g__Lactobacillus.s__Lactobacillus_ruminis	-0.57565	-0.507059	-0.0728511	5.7815	-0.00952357	0.583413	0.999283	0.53907	0.99988	-0.552362
PWY-5097: L-lysine biosynthesis VI|g__Lactobacillus.s__Lactobacillus_amylovorus	-0.304513	-0.348123	0.09209	7.6659	0.00952197	0.684513	0.999335	0.573262	0.99988	-0.318984
ASPASN-PWY: superpathway of L-aspartate and L-asparagine biosynthesis|g__Shigella.s__Shigella_flexneri	-0.821113	-0.868987	-0.0519529	4.66175	-0.00951989	0.518237	0.999269	0.53004	0.99988	-0.845907
PWY-5100: pyruvate fermentation to acetate and lactate II|g__Lactobacillus.s__Lactobacillus_amylovorus	-0.254376	-0.367793	-0.0673252	8.51039	-0.00950539	0.668015	0.999311	0.5604	0.99988	-0.311824
PWY-6387: UDP-N-acetylmuramoyl-pentapeptide biosynthesis I (meso-diaminopimelate containing)|g__Pediococcus.s__Pediococcus_pentosaceus	-0.774065	-0.853079	-0.0411523	4.56201	-0.00950492	0.510139	0.999313	0.502392	0.99988	-0.814048
PWY-6121: 5-aminoimidazole ribonucleotide biosynthesis I|g__Actinomyces.s__Actinomyces_viscosus	0.1582	-0.128596	-0.060633	5.2357	-0.00948916	0.624191	0.999269	0.646361	0.99988	0.0245967
PWY-6121: 5-aminoimidazole ribonucleotide biosynthesis I|g__Shigella.s__Shigella_flexneri	-0.864731	-0.829765	0.0469117	4.42093	0.00947341	0.484578	0.999269	0.530845	0.99988	-0.853934
PWY-5686: UMP biosynthesis|g__Bacteroides.s__Bacteroides_sp_2_1_7	-0.263175	-0.227898	-0.0370428	5.19951	-0.00945078	0.556628	0.999279	0.565795	0.99988	-0.24388
PEPTIDOGLYCANSYN-PWY: peptidoglycan biosynthesis I (meso-diaminopimelate containing)|g__Bacteroides.s__Bacteroides_sp_3_1_33FAA	-0.348878	-0.463814	0.0513539	6.01718	0.00942523	0.614432	0.999288	0.569369	0.99988	-0.398129
RHAMCAT-PWY: L-rhamnose degradation I|g__Escherichia.s__Escherichia_hermannii	-0.818796	-0.801848	0.0474568	4.52473	0.00942291	0.543428	0.999274	0.539187	0.99988	-0.811578
PWY-7197: pyrimidine deoxyribonucleotide phosphorylation|g__Eggerthella.s__Eggerthella_sp_1_3_56FAA	4.30644	3.88947	-0.0603917	5.41314	-0.00940323	0.726463	0.999296	0.850665	0.99988	4.17258
VALSYN-PWY: L-valine biosynthesis|g__Streptococcus.s__Streptococcus_sobrinus	-0.270807	-0.264498	-0.0506247	5.28945	-0.00939422	0.576951	0.999269	0.590747	0.99988	-0.269472
PWY-6151: S-adenosyl-L-methionine cycle I|g__Lactobacillus.s__Lactobacillus_antri	-0.861893	-0.887381	0.0517309	4.27669	0.00939053	0.493416	0.999269	0.53032	0.99988	-0.873165
PWY-6151: S-adenosyl-L-methionine cycle I|g__Escherichia.s__Escherichia_hermannii	-0.904916	-0.895556	-0.0682763	4.61831	-0.00933241	0.534824	0.999287	0.534237	0.99988	-0.901313
PWY-2942: L-lysine biosynthesis III|g__Sphingobacterium.s__Sphingobacterium_spiritivorum	-0.796874	-0.868428	0.0538059	4.2771	0.00931793	0.455157	0.999274	0.480171	0.99988	-0.835577
HOMOSER-METSYN-PWY: L-methionine biosynthesis I|g__Streptococcus.s__Streptococcus_sp_GMD5S	-0.76733	-0.845403	-0.0373378	4.25254	-0.00930164	0.453596	0.999271	0.493034	0.99988	-0.804634
UNINTEGRATED|g__Odoribacter.s__Odoribacter_splanchnicus	13.7991	13.8726	0.114151	15.5753	0.00929187	0.841575	0.99928	0.819896	0.99988	13.8726
PHOSLIPSYN-PWY: superpathway of phospholipid biosynthesis I (bacteria)|g__Citrobacter.s__Citrobacter_freundii	-0.539075	-0.402509	0.0515037	4.9025	0.00927775	0.581931	0.999284	0.565146	0.99988	-0.48498
PPGPPMET-PWY: ppGpp biosynthesis|g__Enterobacter.s__Enterobacter_asburiae	-0.869952	-0.80209	0.0607818	4.47934	0.00925278	0.482538	0.999292	0.4798	0.99988	-0.83977
PWY-5103: L-isoleucine biosynthesis III|g__Pseudomonas.s__Pseudomonas_sp_M1	-0.811861	-0.865498	0.0566681	4.56731	0.00924703	0.523535	0.99929	0.544228	0.99988	-0.834073
PWY-7208: superpathway of pyrimidine nucleobases salvage|g__Pseudomonas.s__Pseudomonas_sp_R62	-0.799171	-0.810044	0.0398589	4.57892	0.00924567	0.538689	0.999273	0.545582	0.99988	-0.807347
PWY-6277: superpathway of 5-aminoimidazole ribonucleotide biosynthesis|g__Enterobacter.s__Enterobacter_sp_MGH_34	-0.881023	-0.795763	0.0436114	4.07334	0.00924471	0.493222	0.999284	0.514767	0.99988	-0.837678
PWY-5686: UMP biosynthesis|g__Turicibacter.s__Turicibacter_sanguinis	1.20905	1.17789	-0.0725686	6.2246	-0.00923232	0.63734	0.999269	0.720397	0.99988	1.18725
PWY-7222: guanosine deoxyribonucleotides de novo biosynthesis II|g__Eggerthella.s__Eggerthella_sp_HGA1	4.32743	4.37053	0.0588744	6.21686	0.00921632	0.744644	0.999285	0.836101	0.99988	4.35097
PWY-5695: urate biosynthesis/inosine 5'-phosphate degradation|g__Prevotella.s__Prevotella_timonensis	-0.762717	-0.889833	-0.0486361	4.52423	-0.00920367	0.493335	0.999272	0.491483	0.99988	-0.821852
SER-GLYSYN-PWY: superpathway of L-serine and glycine biosynthesis I|g__Actinomyces.s__Actinomyces_sp_oral_taxon_175	-0.402726	-0.514745	-0.0406672	4.83959	-0.00919664	0.54179	0.999284	0.521279	0.99988	-0.459997
PWY-6387: UDP-N-acetylmuramoyl-pentapeptide biosynthesis I (meso-diaminopimelate containing)|g__Desulfovibrio.s__Desulfovibrio_piger	-0.72367	-0.645682	0.0581069	4.86156	0.00918474	0.535243	0.999272	0.540402	0.99988	-0.686498
1CMET2-PWY: N10-formyl-tetrahydrofolate biosynthesis|g__Klebsiella.s__Klebsiella_sp_4_1_44FAA	-0.807133	-0.831111	0.0415118	4.35787	0.00915461	0.467797	0.999287	0.481618	0.99988	-0.81744
BRANCHED-CHAIN-AA-SYN-PWY: superpathway of branched amino acid biosynthesis|g__Flavobacterium.s__Flavobacterium_sp_WG21	-0.788671	-0.925802	-0.0474589	4.22414	-0.00915146	0.489387	0.999273	0.495858	0.99988	-0.857528
PWY-5686: UMP biosynthesis|g__Enterococcus.s__Enterococcus_asini	-0.571162	-0.581472	0.0496115	5.24005	0.00914864	0.558895	0.999278	0.54351	0.99988	-0.578524
PWY-6703: preQ0 biosynthesis|g__Pseudomonas.s__Pseudomonas_sp_M1	-0.777567	-0.742352	0.0654161	4.39222	0.00914453	0.515128	0.999274	0.529836	0.99988	-0.764244
PWY-6163: chorismate biosynthesis from 3-dehydroquinate|g__Enterococcus.s__Enterococcus_faecalis	-0.00443552	-0.17262	-0.0550432	5.72902	-0.00914397	0.602727	0.999286	0.600917	0.99988	-0.0704216
PWY-6277: superpathway of 5-aminoimidazole ribonucleotide biosynthesis|g__Lactobacillus.s__Lactobacillus_coryniformis	-0.703636	-0.632768	-0.0457231	4.5291	-0.0091425	0.465005	0.999296	0.466279	0.99988	-0.662169
COA-PWY-1: coenzyme A biosynthesis II (mammalian)|g__Coprobacillus.s__Coprobacillus_sp_3_3_56FAA	-0.72726	-0.749105	0.065305	4.95407	0.00914074	0.534313	0.999295	0.518455	0.99988	-0.736844
PWY-6126: superpathway of adenosine nucleotides de novo biosynthesis II|g__Collinsella.s__Collinsella_tanakaei	-0.788184	-0.757578	-0.0527759	4.75529	-0.00912757	0.569315	0.999285	0.55247	0.99988	-0.775482
PWY-7234: inosine-5'-phosphate biosynthesis III|g__Shigella.s__Shigella_flexneri	-0.836109	-0.811329	0.0501911	4.39987	0.00910136	0.530387	0.999344	0.556032	0.99988	-0.82496
PWY-6126: superpathway of adenosine nucleotides de novo biosynthesis II|g__Escherichia.s__Escherichia_hermannii	-0.792688	-0.937463	-0.0546824	4.48119	-0.0090857	0.523524	0.999316	0.499114	0.99988	-0.862728
VALSYN-PWY: L-valine biosynthesis|g__Pseudomonas.s__Pseudomonas_sp_CF149	-0.755005	-0.82825	-0.0528208	4.53165	-0.00908532	0.476035	0.999269	0.477959	0.99988	-0.787329
UNINTEGRATED|g__Megamonas.s__Megamonas_funiformis	-0.85879	-0.819573	0.0647858	4.65574	0.00908304	0.54139	0.999284	0.507955	0.99988	-0.830412
PWY-6163: chorismate biosynthesis from 3-dehydroquinate|g__Citrobacter.s__Citrobacter_freundii	-0.463129	-0.411771	0.0641191	5.0151	0.00907014	0.542204	0.99928	0.532561	0.99988	-0.444351
PWY-7663: gondoate biosynthesis (anaerobic)|g__Pseudomonas.s__Pseudomonas_sp_M1	-0.952933	-0.872385	0.0502105	4.49818	0.00905915	0.542101	0.999315	0.525749	0.99988	-0.920306
PWY-5686: UMP biosynthesis|g__Enterobacter.s__Enterobacter_asburiae	-0.888493	-0.977778	-0.0438882	4.48691	-0.00903668	0.539203	0.999286	0.522545	0.99988	-0.925314
PWY-7208: superpathway of pyrimidine nucleobases salvage|g__Enterobacter.s__Enterobacter_asburiae	-0.82013	-0.796403	0.0401187	4.49263	0.00901881	0.510878	0.999283	0.531708	0.99988	-0.808495
PWY-6122: 5-aminoimidazole ribonucleotide biosynthesis II|g__Veillonella.s__Veillonella_ratti	-0.777649	-0.870278	-0.0579643	4.7612	-0.00900674	0.550646	0.999291	0.516469	0.99988	-0.824984
PWY-6151: S-adenosyl-L-methionine cycle I|g__Streptococcus.s__Streptococcus_infantarius	-0.833531	-0.795518	0.0605573	4.52956	0.00900034	0.498999	0.999272	0.490428	0.99988	-0.818789
PWY-7208: superpathway of pyrimidine nucleobases salvage|g__Psychrobacter.s__Psychrobacter_sp_PAMC_21119	-0.799782	-0.851648	0.0552329	4.53479	0.00898791	0.540443	0.999274	0.531606	0.99988	-0.825742
PWY-6122: 5-aminoimidazole ribonucleotide biosynthesis II|g__Proteus.s__Proteus_mirabilis	-0.842814	-0.897431	-0.058126	4.29897	-0.00898614	0.505721	0.999274	0.558642	0.99988	-0.874695
1CMET2-PWY: N10-formyl-tetrahydrofolate biosynthesis|g__Psychrobacter.s__Psychrobacter_arcticus	-0.750549	-0.865564	0.0415347	4.50438	0.00896222	0.484609	0.999274	0.500255	0.99988	-0.806914
PWY66-400: glycolysis VI (metazoan)|g__Shigella.s__Shigella_flexneri	-0.763696	-0.874242	0.0442838	4.43443	0.00895736	0.48071	0.99929	0.469569	0.99988	-0.812131
PWY-6609: adenine and adenosine salvage III|g__Proteus.s__Proteus_penneri	-0.77056	-0.813431	-0.0514226	4.2945	-0.00892702	0.53994	0.999312	0.538977	0.99988	-0.792474
PWY-6507: 4-deoxy-L-threo-hex-4-enopyranuronate degradation|g__Lactobacillus.s__Lactobacillus_sakei	-0.610882	-0.747445	-0.0469562	4.71299	-0.00892217	0.571734	0.999275	0.561093	0.99988	-0.683178
PWY-7199: pyrimidine deoxyribonucleosides salvage|g__Turicibacter.s__Turicibacter_sp_HGF1	0.166216	0.135333	0.0643153	5.92963	0.0089146	0.623033	0.999307	0.630387	0.99988	0.155201
PWY-7219: adenosine ribonucleotides de novo biosynthesis|g__Lachnospiraceae_noname.s__Lachnospiraceae_bacterium_3_1_46FAA	0.42721	0.337831	0.0574566	5.83611	0.00890274	0.638868	0.999294	0.652641	0.99988	0.391039
PWY-7221: guanosine ribonucleotides de novo biosynthesis|g__Bacteroides.s__Bacteroides_sp_3_1_33FAA	-0.122714	-0.187119	0.0750542	6.09317	0.00890092	0.602895	0.999328	0.588104	0.99988	-0.152419
PWY-5103: L-isoleucine biosynthesis III|g__Streptococcus.s__Streptococcus_sp_GMD5S	-0.761416	-0.840963	0.0361765	4.36659	0.0088819	0.512418	0.999275	0.533227	0.99988	-0.795392
PWY-6163: chorismate biosynthesis from 3-dehydroquinate|g__Turicibacter.s__Turicibacter_sp_HGF1	-0.019848	-0.0380387	0.0565462	5.66204	0.00887793	0.595508	0.999287	0.588083	0.99988	-0.0346978
RHAMCAT-PWY: L-rhamnose degradation I|g__Eubacterium.s__Eubacterium_ventriosum	-0.631187	-0.698233	0.048033	4.84164	0.00885941	0.549163	0.999274	0.535738	0.99988	-0.660231
PWY-3841: folate transformations II|g__Klebsiella.s__Klebsiella_sp_1_1_55	-0.880117	-0.836035	0.0491883	4.24132	0.00884434	0.532231	0.999301	0.550934	0.99988	-0.864883
PWY-4242: pantothenate and coenzyme A biosynthesis III|g__Bacteroides.s__Bacteroides_sp_D22	-0.788819	-0.747705	-0.0419791	4.48462	-0.00883682	0.509526	0.999274	0.540584	0.99988	-0.766263
PWY-6122: 5-aminoimidazole ribonucleotide biosynthesis II|g__Veillonella.s__Veillonella_sp_6_1_27	-0.810102	-0.78169	0.0349359	4.24804	0.00882609	0.51708	0.999305	0.502107	0.99988	-0.789376
PYRIDNUCSYN-PWY: NAD biosynthesis I (from aspartate)|g__Corynebacterium.s__Corynebacterium_sp_HFH0082	-0.794139	-0.91477	0.0489538	4.54391	0.0088195	0.499607	0.999293	0.518731	0.99988	-0.847886
PWY-6545: pyrimidine deoxyribonucleotides de novo biosynthesis III|g__Eggerthella.s__Eggerthella_sp_HGA1	4.11756	3.8201	0.0666153	6.03833	0.00880212	0.738343	0.999292	0.841265	0.99988	4
PWY-7184: pyrimidine deoxyribonucleotides de novo biosynthesis I|g__Shigella.s__Shigella_flexneri	-0.813995	-0.765503	0.0369756	4.54691	0.00878411	0.522661	0.999276	0.516323	0.99988	-0.78972
VALSYN-PWY: L-valine biosynthesis|g__Klebsiella.s__Klebsiella_sp_4_1_44FAA	-0.75327	-0.929489	-0.0419828	4.23542	-0.00878301	0.543087	0.999287	0.580148	0.99988	-0.841964
PEPTIDOGLYCANSYN-PWY: peptidoglycan biosynthesis I (meso-diaminopimelate containing)|g__Pediococcus.s__Pediococcus_pentosaceus	-0.708126	-0.817178	-0.0412179	4.55684	-0.0087827	0.519571	0.999269	0.505202	0.99988	-0.747069
PWY-7220: adenosine deoxyribonucleotides de novo biosynthesis II|g__Haemophilus.s__Haemophilus_parainfluenzae	-0.369294	-0.407927	0.041629	4.80149	0.00877709	0.550323	0.999278	0.589791	0.99988	-0.381949
PWY-2942: L-lysine biosynthesis III|g__Dialister.s__Dialister_succinatiphilus	-0.721009	-0.684723	0.060044	4.81585	0.0087703	0.507811	0.999277	0.559754	0.99988	-0.706019
PWY-6703: preQ0 biosynthesis|g__Psychrobacter.s__Psychrobacter_arcticus	-0.858281	-0.947629	-0.0537442	4.37165	-0.00876859	0.535827	0.999282	0.524014	0.99988	-0.887738
PWY-5097: L-lysine biosynthesis VI|g__Coprobacillus.s__Coprobacillus_sp_8_2_54BFAA	-0.887921	-0.823735	0.0366379	4.5094	0.00875719	0.483258	0.999271	0.505894	0.99988	-0.862705
PEPTIDOGLYCANSYN-PWY: peptidoglycan biosynthesis I (meso-diaminopimelate containing)|g__Sutterella.s__Sutterella_wadsworthensis	-0.671172	-0.623316	0.0449585	4.70199	0.00875687	0.516377	0.999289	0.530529	0.99988	-0.655618
UDPNAGSYN-PWY: UDP-N-acetyl-D-glucosamine biosynthesis I|g__Streptococcus.s__Streptococcus_vestibularis	3.24184	3.35499	0.0379748	5.83607	0.00874099	0.697239	0.999358	0.792143	0.99988	3.30676
ANAGLYCOLYSIS-PWY: glycolysis III (from glucose)|g__Enterobacter.s__Enterobacter_cloacae	-0.440654	-0.491971	0.0360295	4.51912	0.00873315	0.527656	0.999314	0.541747	0.99988	-0.460728
PWY-5856: ubiquinol-9 biosynthesis (prokaryotic)|g__Enterobacter.s__Enterobacter_asburiae	-0.833181	-0.798862	0.0421432	4.63609	0.00872709	0.502741	0.999279	0.510205	0.99988	-0.815201
PWY-1042: glycolysis IV (plant cytosol)|g__Pediococcus.s__Pediococcus_acidilactici	-0.433841	-0.414302	-0.048821	6.29798	-0.00871929	0.640912	0.999269	0.568738	0.99988	-0.423095
COA-PWY-1: coenzyme A biosynthesis II (mammalian)|g__Veillonella.s__Veillonella_ratti	-0.766598	-0.744886	-0.0513022	4.55473	-0.00870778	0.543731	0.999287	0.53107	0.99988	-0.758531
PWY-7228: superpathway of guanosine nucleotides de novo biosynthesis I|g__Actinomyces.s__Actinomyces_sp_oral_taxon_170	-0.699746	-0.79971	-0.0487141	4.71522	-0.00869052	0.520146	0.99927	0.514993	0.99988	-0.73905
PWY-6897: thiamin salvage II|g__Shigella.s__Shigella_flexneri	-0.840398	-0.82248	0.0451516	4.4857	0.00868802	0.525429	0.99929	0.522097	0.99988	-0.833458
PWY-6803: phosphatidylcholine acyl editing|g__Citrobacter.s__Citrobacter_sp_KTE32	-0.863007	-0.899129	-0.0254616	4.57755	-0.00868749	0.545268	0.999343	0.524987	0.99988	-0.879613
PWY-6386: UDP-N-acetylmuramoyl-pentapeptide biosynthesis II (lysine-containing)|g__Pseudomonas.s__Pseudomonas_sp_CF149	-0.857742	-0.757788	0.0403777	4.48867	0.00868727	0.573131	0.999274	0.536803	0.99988	-0.812826
ILEUSYN-PWY: L-isoleucine biosynthesis I (from threonine)|g__Psychrobacter.s__Psychrobacter_sp_G	-0.839679	-0.866811	0.0340572	4.55609	0.00868691	0.538037	0.999288	0.537108	0.99988	-0.850524
PWY-5690: TCA cycle II (plants and fungi)|g__Citrobacter.s__Citrobacter_freundii	-0.406798	-0.480125	-0.0508479	4.92034	-0.00868402	0.519989	0.99928	0.549759	0.99988	-0.432911
PWY-7111: pyruvate fermentation to isobutanol (engineered)|g__Paraprevotella.s__Paraprevotella_clara	-0.59735	-0.5392	0.0466577	5.96108	0.00867591	0.551734	0.999314	0.559036	0.99988	-0.576865
ARO-PWY: chorismate biosynthesis I|g__Clostridium.s__Clostridium_asparagiforme	-0.834241	-0.783977	0.0419637	4.2748	0.00865522	0.492492	0.999317	0.501202	0.99988	-0.811638
PWY-6387: UDP-N-acetylmuramoyl-pentapeptide biosynthesis I (meso-diaminopimelate containing)|g__Slackia.s__Slackia_piriformis	-0.683441	-0.706847	-0.0587647	4.87862	-0.00865331	0.567719	0.999272	0.528303	0.99988	-0.694202
PWY-7199: pyrimidine deoxyribonucleosides salvage|g__Enterococcus.s__Enterococcus_durans	0.335989	0.271443	0.0563115	8.85836	0.00862721	0.625446	0.999281	0.63882	0.99988	0.314103
COA-PWY-1: coenzyme A biosynthesis II (mammalian)|g__Citrobacter.s__Citrobacter_sp_KTE32	-0.738552	-0.816144	-0.0376382	4.34245	-0.00862655	0.52179	0.99927	0.543893	0.99988	-0.777571
UNINTEGRATED|g__Corynebacterium.s__Corynebacterium_durum	-0.658458	-0.593337	0.0652219	6.40761	0.00862326	0.621001	0.999283	0.565764	0.99988	-0.635308
PWY-7229: superpathway of adenosine nucleotides de novo biosynthesis I|g__Psychrobacter.s__Psychrobacter_sp_G	-0.835692	-0.851999	-0.041436	4.55589	-0.00862288	0.525278	0.99928	0.513687	0.99988	-0.839135
UDPNAGSYN-PWY: UDP-N-acetyl-D-glucosamine biosynthesis I|g__Enterobacter.s__Enterobacter_asburiae	-0.926474	-0.826546	0.051991	4.4921	0.0086034	0.504975	0.997058	0.491524	0.99988	-0.87041
PWY-5100: pyruvate fermentation to acetate and lactate II|g__Anaerococcus.s__Anaerococcus_lactolyticus	-0.8621	-0.76388	0.0577073	4.4344	0.00857991	0.514761	0.999274	0.524628	0.99988	-0.819569
PWY-4242: pantothenate and coenzyme A biosynthesis III|g__Olsenella.s__Olsenella_profusa	-0.890827	-0.951389	-0.0488248	4.17676	-0.00857381	0.527678	0.999271	0.514835	0.99988	-0.915245
PWY-6122: 5-aminoimidazole ribonucleotide biosynthesis II|g__Atopobium.s__Atopobium_sp_ICM58	0.762066	0.632504	0.0588091	5.74249	0.0085715	0.644272	0.999272	0.698248	0.99988	0.717428
PWY-5686: UMP biosynthesis|g__Methanobrevibacter.s__Methanobrevibacter_smithii	-0.178468	-0.19092	-0.0681184	8.36634	-0.00856552	0.690407	0.999308	0.591144	0.99988	-0.185002
PWY-5686: UMP biosynthesis|g__Bifidobacterium.s__Bifidobacterium_pseudocatenulatum	0.858638	0.844129	-0.0777697	9.65563	-0.00856094	0.736718	0.999323	0.6881	0.99988	0.850017
PWY-6151: S-adenosyl-L-methionine cycle I|g__Streptococcus.s__Streptococcus_sp_GMD4S	-0.70376	-0.674874	0.0321475	4.28064	0.00855694	0.506324	0.999275	0.503974	0.99988	-0.684389
UNINTEGRATED|g__Citrobacter.s__Citrobacter_freundii	-0.503719	-0.497201	0.078548	6.15481	0.00855462	0.681482	0.999313	0.569047	0.99988	-0.498156
PWY-6126: superpathway of adenosine nucleotides de novo biosynthesis II|g__Corynebacterium.s__Corynebacterium_casei	-0.868166	-0.83015	0.0342786	4.14434	0.00854811	0.558371	0.999273	0.545563	0.99988	-0.845814
PWY0-1061: superpathway of L-alanine biosynthesis|g__Enterobacter.s__Enterobacter_cloacae	-0.903199	-0.904855	-0.0416524	4.41464	-0.0085471	0.492311	0.999291	0.482764	0.99988	-0.904133
PWY-621: sucrose degradation III (sucrose invertase)|g__Clostridium.s__Clostridium_sp_L2_50	-0.304116	-0.29232	0.0691269	6.22848	0.0085349	0.642315	0.999281	0.601029	0.99988	-0.297119
PWY-7221: guanosine ribonucleotides de novo biosynthesis|g__Veillonella.s__Veillonella_sp_6_1_27	-0.814101	-0.725843	0.0623661	4.36989	0.00851726	0.538579	0.999283	0.537221	0.99988	-0.770339
PWY-1269: CMP-3-deoxy-D-manno-octulosonate biosynthesis I|g__Bacteroides.s__Bacteroides_sp_D2	-0.896597	-0.741195	0.0578751	4.92501	0.00851424	0.525895	0.999275	0.509746	0.99988	-0.808769
GLYCOGENSYNTH-PWY: glycogen biosynthesis I (from ADP-D-Glucose)|g__Klebsiella.s__Klebsiella_oxytoca	-0.27501	-0.31566	-0.0702012	5.64203	-0.00851251	0.614911	0.999269	0.615291	0.99988	-0.300297
UNINTEGRATED|g__Bacteroides.s__Bacteroides_dorei	16.3901	16.499	0.120792	18.5389	0.00851233	0.657306	0.999274	0.866485	0.99988	16.499
PWY0-1586: peptidoglycan maturation (meso-diaminopimelate containing)|g__Megamonas.s__Megamonas_funiformis	-0.912704	-0.878355	0.0433424	4.18593	0.00851141	0.453952	0.999281	0.49219	0.99988	-0.889291
PWY-922: mevalonate pathway I|g__Corynebacterium.s__Corynebacterium_amycolatum	-0.782468	-0.896765	-0.0250433	4.25036	-0.00849772	0.491048	0.999277	0.501085	0.99988	-0.833086
PWY-7219: adenosine ribonucleotides de novo biosynthesis|g__Citrobacter.s__Citrobacter_sp_KTE32	-0.825612	-0.891343	0.0387859	4.50946	0.00849326	0.484572	0.999275	0.516219	0.99988	-0.850747
ANAEROFRUCAT-PWY: homolactic fermentation|unclassified	10.5053	10.7111	0.0279866	2.20168	0.00849295	0.74861	0.999324	0.933474	0.99988	10.5557
COA-PWY-1: coenzyme A biosynthesis II (mammalian)|g__Coprobacillus.s__Coprobacillus_sp_8_2_54BFAA	-0.795516	-0.951405	-0.0306008	4.56074	-0.00849287	0.488932	0.999273	0.50323	0.99988	-0.874547
PWY-7221: guanosine ribonucleotides de novo biosynthesis|g__Bacteroides.s__Bacteroides_intestinalis	-0.822688	-0.879741	-0.0473728	4.87826	-0.00848171	0.557019	0.999269	0.544506	0.99988	-0.851595
PWY-561: superpathway of glyoxylate cycle and fatty acid degradation|g__Citrobacter.s__Citrobacter_freundii	-0.562277	-0.595875	-0.0513968	4.73642	-0.00846848	0.547629	0.99928	0.539291	0.99988	-0.573852
PWY-7111: pyruvate fermentation to isobutanol (engineered)|g__Enterococcus.s__Enterococcus_pallens	-0.883579	-0.874123	0.0441749	4.6072	0.00845923	0.46929	0.999279	0.489985	0.99988	-0.87672
PWY-6385: peptidoglycan biosynthesis III (mycobacteria)|g__Streptococcus.s__Streptococcus_infantis	-0.82854	-0.879352	0.0399975	4.25359	0.00845789	0.466705	0.999279	0.459552	0.99988	-0.859332
PWY-7400: L-arginine biosynthesis IV (archaebacteria)|g__Escherichia.s__Escherichia_hermannii	-0.830306	-0.914147	-0.0337595	4.41828	-0.00844512	0.51968	0.999288	0.503456	0.99988	-0.877065
PWY-5188: tetrapyrrole biosynthesis I (from glutamate)|g__Eggerthella.s__Eggerthella_lenta	0.712995	0.591895	-0.0543792	6.91594	-0.00842103	0.672344	0.999275	0.676635	0.99988	0.658456
ARO-PWY: chorismate biosynthesis I|g__Streptococcus.s__Streptococcus_sp_F0442	-0.818027	-0.838949	0.0388607	4.27493	0.0084161	0.478443	0.999284	0.506676	0.99988	-0.830582
NONOXIPENT-PWY: pentose phosphate pathway (non-oxidative branch)|g__Corynebacterium.s__Corynebacterium_sp_HFH0082	-0.769221	-1.00709	-0.0369131	4.59883	-0.00841265	0.544391	0.999269	0.560097	0.99988	-0.858085
PWY-2942: L-lysine biosynthesis III|g__Lactobacillus.s__Lactobacillus_reuteri	-0.417791	-0.512093	-0.0334752	5.25283	-0.00841033	0.570752	0.999309	0.574621	0.99988	-0.461426
PWY-2942: L-lysine biosynthesis III|g__Bacteroides.s__Bacteroides_sp_2_1_22	0.0563647	-0.115952	-0.0578274	5.10191	-0.00841017	0.596836	0.999286	0.616397	0.99988	-0.0410828
PWY-6387: UDP-N-acetylmuramoyl-pentapeptide biosynthesis I (meso-diaminopimelate containing)|g__Blautia.s__Ruminococcus_torques	6.0929	6.28467	0.0741831	6.13055	0.00840298	0.769643	0.999288	0.891793	0.99988	6.15784
PWY66-409: superpathway of purine nucleotide salvage|g__Actinomyces.s__Actinomyces_sp_oral_taxon_448	-0.488213	-0.390154	0.0564448	4.95809	0.00839677	0.534235	0.999269	0.577928	0.99988	-0.430843
PWY-6122: 5-aminoimidazole ribonucleotide biosynthesis II|g__Rothia.s__Rothia_mucilaginosa	-0.566133	-0.612387	-0.0447516	4.83106	-0.00837799	0.576085	0.999283	0.574544	0.99988	-0.591997
PWY-6708: ubiquinol-8 biosynthesis (prokaryotic)|g__Pseudomonas.s__Pseudomonas_sp_G5_2012	-0.682468	-0.845139	-0.0508647	4.85142	-0.00837549	0.542376	0.999269	0.474196	0.99988	-0.777936
PWY-6823: molybdenum cofactor biosynthesis|g__Shigella.s__Shigella_flexneri	-0.800054	-0.677016	0.0496526	4.48894	0.00835758	0.534013	0.999297	0.504379	0.99988	-0.739972
PWY-6126: superpathway of adenosine nucleotides de novo biosynthesis II|g__Flavobacterium.s__Flavobacterium_sp_WG21	-0.858858	-0.937927	0.0499989	4.41168	0.00834779	0.493595	0.999269	0.504657	0.99988	-0.900548
PHOSLIPSYN-PWY: superpathway of phospholipid biosynthesis I (bacteria)|g__Klebsiella.s__Klebsiella_sp_4_1_44FAA	-0.827439	-0.873192	0.0434671	4.43963	0.0083306	0.552517	0.999294	0.578194	0.99988	-0.854555
PWY-6121: 5-aminoimidazole ribonucleotide biosynthesis I|g__Enterococcus.s__Enterococcus_casseliflavus	0.519808	0.203362	-0.0571405	6.65726	-0.00831622	0.641597	0.999336	0.622504	0.99988	0.375089
UNINTEGRATED|g__Bacteroides.s__Bacteroides_sp_2_1_22	0.166159	0.273766	0.0924307	14.6694	0.00831124	0.724209	0.999285	0.664731	0.99988	0.218854
NONMEVIPP-PWY: methylerythritol phosphate pathway I|g__Escherichia.s__Escherichia_hermannii	-0.777219	-0.810693	0.0540649	4.4556	0.00830384	0.527235	0.999285	0.533417	0.99988	-0.797264
PWY-6123: inosine-5'-phosphate biosynthesis I|g__Coprococcus.s__Coprococcus_eutactus	-0.790733	-0.759815	0.0455013	4.77867	0.00829072	0.526113	0.999302	0.523052	0.99988	-0.782643
PWY0-1296: purine ribonucleosides degradation|g__Streptococcus.s__Streptococcus_sp_GMD4S	-0.515742	-0.656658	-0.0569456	4.91405	-0.00828582	0.538539	0.999306	0.558035	0.99988	-0.582145
PWY-6891: thiazole biosynthesis II (Bacillus)|g__Klebsiella.s__Klebsiella_sp_4_1_44FAA	-0.835284	-0.997675	0.0588923	4.39285	0.0082696	0.516745	0.999276	0.505767	0.99988	-0.91657
PWY-5667: CDP-diacylglycerol biosynthesis I|g__Parabacteroides.s__Parabacteroides_sp_D25	0.139718	0.202183	-0.0600692	5.33249	-0.00826749	0.601642	0.999314	0.61846	0.99988	0.182505
PWY-6936: seleno-amino acid biosynthesis|g__Actinomyces.s__Actinomyces_sp_oral_taxon_175	-0.542166	-0.46302	0.0324824	4.95058	0.00826091	0.548138	0.999299	0.573885	0.99988	-0.510131
LACTOSECAT-PWY: lactose and galactose degradation I|g__Streptococcus.s__Streptococcus_lutetiensis	-0.727454	-0.794507	-0.0377759	4.77933	-0.00824511	0.528563	0.99933	0.471798	0.99988	-0.770997
PWY-7220: adenosine deoxyribonucleotides de novo biosynthesis II|g__Actinomyces.s__Actinomyces_massiliensis	-0.705286	-0.65745	0.0364689	4.40252	0.00824335	0.552497	0.999285	0.540311	0.99988	-0.677779
PWY-5097: L-lysine biosynthesis VI|g__Eubacterium.s__Eubacterium_rectale	4.35609	3.48398	-0.0932979	8.18481	-0.00824215	0.754944	0.999295	0.79071	0.99988	3.61646
PWY-7400: L-arginine biosynthesis IV (archaebacteria)|g__Proteus.s__Proteus_mirabilis	-0.865696	-0.878072	0.041376	4.3165	0.0082404	0.553841	0.999293	0.539557	0.99988	-0.873696
PWY-7221: guanosine ribonucleotides de novo biosynthesis|g__Enterococcus.s__Enterococcus_pallens	-0.79632	-0.818779	0.0562432	4.56571	0.0082365	0.494466	0.999297	0.531382	0.99988	-0.808941
PWY-7197: pyrimidine deoxyribonucleotide phosphorylation|g__Slackia.s__Slackia_piriformis	-0.851566	-0.833699	-0.0468374	4.87662	-0.00823252	0.500429	0.999297	0.481694	0.99988	-0.843188
UNINTEGRATED|g__Dialister.s__Dialister_invisus	2.03745	0.801137	-0.135192	15.9359	-0.00821723	0.703006	0.999287	0.700425	0.99988	1.31435
PWY-7219: adenosine ribonucleotides de novo biosynthesis|g__Actinomyces.s__Actinomyces_sp_HPA0247	1.10049	1.48035	-0.0573795	5.8913	-0.0082052	0.671078	0.999289	0.743875	0.99988	1.31489
PWY-5173: superpathway of acetyl-CoA biosynthesis|g__Lactobacillus.s__Lactobacillus_curvatus	-0.43402	-0.505626	-0.0552863	5.58355	-0.00819632	0.571593	0.999269	0.52413	0.99988	-0.48026
PEPTIDOGLYCANSYN-PWY: peptidoglycan biosynthesis I (meso-diaminopimelate containing)|g__Escherichia.s__Escherichia_hermannii	-0.915797	-0.836564	0.0407684	4.57421	0.00819238	0.487002	0.999277	0.508267	0.99988	-0.87558
PEPTIDOGLYCANSYN-PWY: peptidoglycan biosynthesis I (meso-diaminopimelate containing)|g__Parabacteroides.s__Parabacteroides_sp_D25	0.0713446	0.156737	0.0444284	5.52777	0.00818721	0.614607	0.999297	0.622998	0.99988	0.105425
PEPTIDOGLYCANSYN-PWY: peptidoglycan biosynthesis I (meso-diaminopimelate containing)|g__Alistipes.s__Alistipes_onderdonkii	2.94216	2.27269	-0.0678184	9.63673	-0.00817488	0.765518	0.999281	0.783431	0.99988	2.66548
PWY-6151: S-adenosyl-L-methionine cycle I|g__Actinomyces.s__Actinomyces_sp_oral_taxon_171	-0.706331	-0.746799	-0.0522048	4.2668	-0.00816107	0.507681	0.999318	0.496157	0.99988	-0.734706
HCAMHPDEG-PWY: 3-phenylpropanoate and 3-(3-hydroxyphenyl)propanoate degradation to 2-oxopent-4-enoate|g__Klebsiella.s__Klebsiella_sp_4_1_44FAA	-0.942452	-0.862502	0.0440451	4.50296	0.00815581	0.515029	0.999314	0.529796	0.99988	-0.893973
PEPTIDOGLYCANSYN-PWY: peptidoglycan biosynthesis I (meso-diaminopimelate containing)|g__Lachnospiraceae_noname.s__Lachnospiraceae_bacterium_4_1_37FAA	-0.798536	-0.823718	-0.0651806	4.82425	-0.00815471	0.561804	0.999279	0.510939	0.99988	-0.810032
PWY-6151: S-adenosyl-L-methionine cycle I|g__Pediococcus.s__Pediococcus_pentosaceus	-0.628062	-0.677748	-0.0498922	4.59968	-0.00813523	0.486968	0.999284	0.520814	0.99988	-0.655519
PWY-3841: folate transformations II|g__Bacteroides.s__Bacteroides_massiliensis	0.164082	0.227951	0.0703238	7.72654	0.00812135	0.661565	0.99928	0.648827	0.99988	0.199712
COA-PWY-1: coenzyme A biosynthesis II (mammalian)|g__Veillonella.s__Veillonella_parvula	-0.796024	-0.799192	-0.0403159	4.20754	-0.00811336	0.524493	0.999269	0.51927	0.99988	-0.799
1CMET2-PWY: N10-formyl-tetrahydrofolate biosynthesis|g__Streptococcus.s__Streptococcus_parasanguinis	3.62215	3.81396	0.0592633	6.76088	0.00810677	0.723142	0.99936	0.8099	0.99988	3.71615
COA-PWY: coenzyme A biosynthesis I|g__Psychrobacter.s__Psychrobacter_aquaticus	-0.7437	-0.942791	-0.0510135	4.4956	-0.00810478	0.528062	0.999291	0.513566	0.99988	-0.848513
UNINTEGRATED|g__Coprococcus.s__Coprococcus_catus	2.23852	2.3215	-0.116815	16.6893	-0.00810381	0.840547	0.999384	0.771594	0.99988	2.26913
COMPLETE-ARO-PWY: superpathway of aromatic amino acid biosynthesis|g__Corynebacterium.s__Corynebacterium_sp_HFH0082	-0.883635	-0.904031	0.0383701	4.39653	0.00810367	0.517101	0.999289	0.535504	0.99988	-0.889694
PWY-6385: peptidoglycan biosynthesis III (mycobacteria)|g__Escherichia.s__Escherichia_hermannii	-0.789577	-0.805876	-0.03635	4.41043	-0.0080741	0.561835	0.999299	0.553545	0.99988	-0.79835
COA-PWY-1: coenzyme A biosynthesis II (mammalian)|g__Lachnospiraceae_noname.s__Lachnospiraceae_bacterium_9_1_43BFAA	-0.764651	-0.860558	-0.042021	4.8481	-0.00805951	0.557104	0.999274	0.519577	0.99988	-0.816667
PWY-7228: superpathway of guanosine nucleotides de novo biosynthesis I|g__Leuconostoc.s__Leuconostoc_carnosum	-0.868264	-0.823238	0.0423708	4.2504	0.00804563	0.52621	0.999301	0.523875	0.99988	-0.849881
PWY-2941: L-lysine biosynthesis II|g__Coprobacillus.s__Coprobacillus_sp_8_2_54BFAA	-0.794566	-0.785891	0.0482122	4.39659	0.00803386	0.49539	0.99929	0.517074	0.99988	-0.790234
PWY-6123: inosine-5'-phosphate biosynthesis I|g__Pseudomonas.s__Pseudomonas_sp_CF149	-0.786481	-0.842688	0.0500132	4.44521	0.00803205	0.508847	0.999276	0.505422	0.99988	-0.819405
PWY-5695: urate biosynthesis/inosine 5'-phosphate degradation|g__Escherichia.s__Escherichia_hermannii	-0.751638	-0.845405	-0.0486249	4.48577	-0.00801835	0.524381	0.999278	0.510777	0.99988	-0.79752
PEPTIDOGLYCANSYN-PWY: peptidoglycan biosynthesis I (meso-diaminopimelate containing)|g__Bacteroides.s__Bacteroides_sp_2_1_7	-0.259615	-0.0722542	0.0416333	5.40613	0.00799695	0.576321	0.999301	0.574102	0.99988	-0.179851
COA-PWY-1: coenzyme A biosynthesis II (mammalian)|g__Desulfovibrio.s__Desulfovibrio_piger	-0.641236	-0.658859	0.0366161	4.83465	0.00799527	0.540927	0.99933	0.539796	0.99988	-0.645248
PWY-5845: superpathway of menaquinol-9 biosynthesis|g__Shigella.s__Shigella_flexneri	-0.8516	-0.914746	-0.0327391	4.42667	-0.00798345	0.51571	0.999269	0.514504	0.99988	-0.888167
HEME-BIOSYNTHESIS-II: heme biosynthesis I (aerobic)|g__Psychrobacter.s__Psychrobacter_sp_G	-0.8316	-0.849542	-0.033646	4.60931	-0.00798126	0.527998	0.999269	0.52354	0.99988	-0.845873
1CMET2-PWY: N10-formyl-tetrahydrofolate biosynthesis|g__Streptococcus.s__Streptococcus_sanguinis	0.207704	-0.179991	-0.0434483	5.09995	-0.0079807	0.58756	0.999269	0.624528	0.99988	0.0282658
PWY0-321: phenylacetate degradation I (aerobic)|unclassified	-0.732824	-0.933051	-0.043534	4.58583	-0.00797974	0.488737	0.999331	0.510679	0.99988	-0.817787
PWY-7221: guanosine ribonucleotides de novo biosynthesis|g__Klebsiella.s__Klebsiella_oxytoca	-0.252775	-0.247264	0.0551163	5.50694	0.00796211	0.611577	0.9993	0.583185	0.99988	-0.249497
GLUTORN-PWY: L-ornithine biosynthesis|g__Citrobacter.s__Citrobacter_sp_KTE32	-0.722379	-0.778491	-0.031281	4.49901	-0.00795299	0.560442	0.999291	0.519359	0.99988	-0.756283
THRESYN-PWY: superpathway of L-threonine biosynthesis|g__Rothia.s__Rothia_mucilaginosa	-0.757046	-0.759046	0.0245055	4.17668	0.00794688	0.489248	0.999308	0.491641	0.99988	-0.759046
PWY-7221: guanosine ribonucleotides de novo biosynthesis|g__Actinomyces.s__Actinomyces_sp_oral_taxon_175	-0.370786	-0.444901	-0.0359386	4.84122	-0.00794428	0.525361	0.99929	0.554086	0.99988	-0.411615
PWY-7208: superpathway of pyrimidine nucleobases salvage|g__Veillonella.s__Veillonella_dispar	-0.89243	-0.846823	0.0432012	4.33772	0.00794353	0.489759	0.999335	0.481461	0.99988	-0.873598
PWY-6700: queuosine biosynthesis|g__Enterobacter.s__Enterobacter_asburiae	-0.943117	-0.876387	0.0352362	4.50848	0.00793785	0.4965	0.999269	0.540364	0.99988	-0.914936
PWY-5188: tetrapyrrole biosynthesis I (from glutamate)|g__Psychrobacter.s__Psychrobacter_arcticus	-0.849457	-0.972003	0.0474612	4.65806	0.00793586	0.549874	0.999287	0.559018	0.99988	-0.908364
SULFATE-CYS-PWY: superpathway of sulfate assimilation and cysteine biosynthesis|g__Enterobacter.s__Enterobacter_asburiae	-0.794822	-0.907441	0.035487	4.38841	0.00792603	0.532655	0.999269	0.547582	0.99988	-0.857803
PWY-7222: guanosine deoxyribonucleotides de novo biosynthesis II|g__Leuconostoc.s__Leuconostoc_carnosum	-0.763699	-0.760411	0.0212772	4.14165	0.00790052	0.536521	0.999269	0.560121	0.99988	-0.76284
PWY-6803: phosphatidylcholine acyl editing|g__Proteus.s__Proteus_mirabilis	-0.894767	-0.840569	0.0456508	4.36402	0.00789448	0.502768	0.99929	0.505041	0.99988	-0.866319
COA-PWY-1: coenzyme A biosynthesis II (mammalian)|g__Roseburia.s__Roseburia_hominis	-0.0344876	-0.0146877	0.0391366	5.33673	0.00789433	0.572876	0.999272	0.594753	0.99988	-0.0278462
COA-PWY-1: coenzyme A biosynthesis II (mammalian)|g__Veillonella.s__Veillonella_sp_6_1_27	-0.883877	-0.849111	0.0341833	4.09626	0.00789114	0.530996	0.999269	0.510217	0.99988	-0.874085
PWY-6387: UDP-N-acetylmuramoyl-pentapeptide biosynthesis I (meso-diaminopimelate containing)|g__Actinomyces.s__Actinomyces_sp_oral_taxon_170	-0.699991	-0.688339	-0.0453191	4.71708	-0.00788742	0.549977	0.999276	0.52646	0.99988	-0.692403
PWY-6897: thiamin salvage II|g__Corynebacterium.s__Corynebacterium_variabile	-0.752367	-0.836489	-0.0423185	4.18209	-0.00788707	0.502526	0.999269	0.505327	0.99988	-0.800731
PWY-7111: pyruvate fermentation to isobutanol (engineered)|g__Veillonella.s__Veillonella_dispar	-0.903807	-0.832915	0.0459836	4.46094	0.00786896	0.49707	0.999269	0.50831	0.99988	-0.863496
PWY-5686: UMP biosynthesis|g__Pseudomonas.s__Pseudomonas_psychrophila	-0.86213	-0.84326	0.0478191	4.53105	0.00786241	0.549951	0.999269	0.522986	0.99988	-0.855921
ANAGLYCOLYSIS-PWY: glycolysis III (from glucose)|g__Shigella.s__Shigella_flexneri	-0.819169	-0.816253	0.0465477	4.50834	0.00783428	0.517468	0.999277	0.526202	0.99988	-0.81807
UNINTEGRATED|g__Streptococcus.s__Streptococcus_agalactiae	-0.886418	-0.878134	0.0394164	4.52849	0.00783286	0.477042	0.999275	0.477838	0.99988	-0.882825
FUC-RHAMCAT-PWY: superpathway of fucose and rhamnose degradation|g__Citrobacter.s__Citrobacter_freundii	-0.631356	-0.669751	0.0445798	4.87059	0.00782531	0.522974	0.999269	0.50239	0.99988	-0.647833
RHAMCAT-PWY: L-rhamnose degradation I|g__Enterococcus.s__Enterococcus_sp_C1	-0.69631	-0.713426	-0.0553736	4.74457	-0.00781178	0.593856	0.999277	0.562177	0.99988	-0.705672
PWY0-1061: superpathway of L-alanine biosynthesis|g__Corynebacterium.s__Corynebacterium_casei	-1.01759	-0.792472	0.041747	4.33394	0.00780819	0.498491	0.999279	0.526083	0.99988	-0.908663
PWY-6163: chorismate biosynthesis from 3-dehydroquinate|g__Staphylococcus.s__Staphylococcus_aureus	-0.806109	-0.944527	-0.0527723	4.3037	-0.0078022	0.473148	0.999284	0.491741	0.99988	-0.891451
UNINTEGRATED|g__Bacteroides.s__Bacteroides_massiliensis	0.43249	0.308409	0.122048	17.1967	0.00779954	0.780793	0.999329	0.608723	0.99988	0.364305
NAD-BIOSYNTHESIS-II: NAD salvage pathway II|g__Klebsiella.s__Klebsiella_sp_4_1_44FAA	-0.860536	-0.911788	0.0398806	4.3232	0.00778732	0.532529	0.999273	0.533273	0.99988	-0.886145
SO4ASSIM-PWY: sulfate reduction I (assimilatory)|g__Corynebacterium.s__Corynebacterium_variabile	-0.827414	-0.886553	0.0327807	4.32438	0.00777595	0.506483	0.999282	0.51282	0.99988	-0.867863
PWY-5100: pyruvate fermentation to acetate and lactate II|g__Streptococcus.s__Streptococcus_gordonii	-0.197691	-0.302328	-0.0487321	4.45576	-0.00776387	0.527823	0.999283	0.570945	0.99988	-0.268066
PWY-7254: TCA cycle VII (acetate-producers)|g__Citrobacter.s__Citrobacter_sp_KTE32	-0.700893	-0.745291	0.0428492	4.44657	0.00776071	0.527326	0.999309	0.535696	0.99988	-0.716608
UDPNAGSYN-PWY: UDP-N-acetyl-D-glucosamine biosynthesis I|g__Streptococcus.s__Streptococcus_sp_GMD5S	-0.818263	-0.846852	0.0384632	4.35601	0.00775548	0.526368	0.999291	0.517755	0.99988	-0.837386
PWY-7197: pyrimidine deoxyribonucleotide phosphorylation|g__Corynebacterium.s__Corynebacterium_casei	-0.817267	-0.862285	-0.0268664	4.31361	-0.00773263	0.53649	0.999269	0.521829	0.99988	-0.840005
PWY-6737: starch degradation V|g__Streptococcus.s__Streptococcus_parasanguinis	4.8447	5.05616	0.0421837	6.90489	0.00772773	0.754016	0.999287	0.828064	0.99988	4.92693
PWY0-1586: peptidoglycan maturation (meso-diaminopimelate containing)|g__Citrobacter.s__Citrobacter_sp_KTE32	-0.805267	-0.776658	0.0352264	4.42165	0.00770736	0.530972	0.999288	0.506506	0.99988	-0.788007
PWY-6519: 8-amino-7-oxononanoate biosynthesis I|g__Pseudomonas.s__Pseudomonas_fragi	-0.862501	-0.843446	0.0429961	4.41881	0.00769932	0.478261	0.999293	0.490157	0.99988	-0.849771
PWY-7663: gondoate biosynthesis (anaerobic)|g__Enterobacter.s__Enterobacter_sp_MGH_34	-0.843313	-0.867568	0.0325162	4.21356	0.00769724	0.495719	0.999271	0.46895	0.99988	-0.849496
METHGLYUT-PWY: superpathway of methylglyoxal degradation|g__Shigella.s__Shigella_flexneri	-0.905118	-0.858409	0.0390486	4.53581	0.00769707	0.514971	0.999276	0.517272	0.99988	-0.887531
ARO-PWY: chorismate biosynthesis I|g__Dorea.s__Dorea_formicigenerans	5.80163	5.79304	0.0533511	6.21798	0.00766408	0.777114	0.99934	0.884526	0.99988	5.79404
PWY-5097: L-lysine biosynthesis VI|g__Lactobacillus.s__Lactobacillus_vaginalis	0.182158	-0.0770871	-0.0406749	5.77516	-0.00766266	0.614408	0.999333	0.617582	0.99988	0.0531066
PWY-5686: UMP biosynthesis|g__Comamonas.s__Comamonas_testosteroni	-0.876254	-0.798381	0.0360857	4.70229	0.00766024	0.515438	0.999273	0.502106	0.99988	-0.851556
PWY-7229: superpathway of adenosine nucleotides de novo biosynthesis I|g__Corynebacterium.s__Corynebacterium_casei	-0.868282	-0.929055	-0.0361927	4.30582	-0.00765555	0.51243	0.999298	0.516093	0.99988	-0.897098
COA-PWY-1: coenzyme A biosynthesis II (mammalian)|g__Tannerella.s__Tannerella_sp_6_1_58FAA_CT1	-0.150929	-0.3291	-0.0349559	5.52582	-0.00765491	0.572015	0.99929	0.552573	0.99988	-0.230906
PWY-6737: starch degradation V|g__Enterobacteriaceae_noname.s__Enterobacteriaceae_bacterium_9_2_54FAA	-0.543206	-0.623523	0.0501016	5.33655	0.00764612	0.517773	0.99928	0.609887	0.99988	-0.57863
PWY-7228: superpathway of guanosine nucleotides de novo biosynthesis I|g__Sutterella.s__Sutterella_wadsworthensis	-0.63235	-0.745327	-0.0553643	4.78601	-0.00763709	0.520517	0.999294	0.501557	0.99988	-0.677365
PWY-5097: L-lysine biosynthesis VI|g__Bacteroides.s__Bacteroides_coprophilus	-0.562188	-0.584237	-0.0446075	5.81772	-0.0076366	0.576341	0.99928	0.534916	0.99988	-0.572832
PWY0-1319: CDP-diacylglycerol biosynthesis II|g__Tannerella.s__Tannerella_sp_6_1_58FAA_CT1	-0.294691	-0.34402	0.0334501	5.48111	0.00763208	0.534733	0.999273	0.547337	0.99988	-0.321515
PWY-6386: UDP-N-acetylmuramoyl-pentapeptide biosynthesis II (lysine-containing)|g__Streptococcus.s__Streptococcus_sp_GMD4S	-0.459802	-0.60579	-0.0480564	4.53847	-0.007612	0.52547	0.99927	0.534988	0.99988	-0.534375
ANAEROFRUCAT-PWY: homolactic fermentation|g__Escherichia.s__Escherichia_coli	1.29444	1.10277	0.0794664	8.12812	0.00760514	0.689319	0.99927	0.714325	0.99988	1.20849
ARO-PWY: chorismate biosynthesis I|g__Shigella.s__Shigella_flexneri	-0.799363	-0.734316	-0.0362845	4.48935	-0.00758025	0.543606	0.999269	0.571302	0.99988	-0.760961
THRESYN-PWY: superpathway of L-threonine biosynthesis|g__Pseudomonas.s__Pseudomonas_sp_M1	-0.754303	-0.767953	0.0407424	4.49767	0.00757896	0.49547	0.999319	0.470001	0.99988	-0.764556
PWY-5347: superpathway of L-methionine biosynthesis (transsulfuration)|g__Blautia.s__Ruminococcus_torques	5.46382	5.39745	0.0642259	7.62073	0.00757144	0.706572	0.999312	0.816125	0.99988	5.44359
PWY-7221: guanosine ribonucleotides de novo biosynthesis|g__Sutterella.s__Sutterella_wadsworthensis	-0.69973	-0.75021	0.0503744	4.79779	0.00756901	0.507691	0.999295	0.491977	0.99988	-0.72802
PWY-6305: putrescine biosynthesis IV|g__Enterobacter.s__Enterobacter_asburiae	-0.865179	-0.831851	0.0250712	4.4946	0.0075676	0.518318	0.999269	0.505531	0.99988	-0.850917
PWY-7221: guanosine ribonucleotides de novo biosynthesis|g__Slackia.s__Slackia_piriformis	-0.662318	-0.692578	0.0447825	5.1555	0.00755985	0.552861	0.999269	0.544563	0.99988	-0.689858
PWY-6700: queuosine biosynthesis|g__Clostridium.s__Clostridium_sp_L2_50	-0.31813	-0.417576	-0.050237	6.18528	-0.0075399	0.622843	0.999269	0.558586	0.99988	-0.369567
PWY-6125: superpathway of guanosine nucleotides de novo biosynthesis II|g__Sutterella.s__Sutterella_wadsworthensis	-0.68551	-0.769369	0.061574	4.80071	0.00753504	0.499349	0.999284	0.54634	0.99988	-0.733646
PWY-2941: L-lysine biosynthesis II|g__Fusobacterium.s__Fusobacterium_ulcerans	-0.966868	-0.812611	0.0430475	4.53878	0.00752876	0.509371	0.999281	0.511136	0.99988	-0.88449
PWY-6387: UDP-N-acetylmuramoyl-pentapeptide biosynthesis I (meso-diaminopimelate containing)|g__Bacteroides.s__Bacteroides_sp_3_1_33FAA	-0.41893	-0.316043	0.0422468	5.99278	0.00749581	0.586461	0.999276	0.55205	0.99988	-0.368857
PWY-5103: L-isoleucine biosynthesis III|g__Psychrobacter.s__Psychrobacter_arcticus	-0.728961	-0.801868	0.0341315	4.4235	0.007476	0.513916	0.999289	0.499152	0.99988	-0.76819
PWY-5347: superpathway of L-methionine biosynthesis (transsulfuration)|g__Klebsiella.s__Klebsiella_oxytoca	-0.302712	-0.268236	-0.0527348	5.97749	-0.00747516	0.630816	0.999274	0.631694	0.99988	-0.283016
PWY-5695: urate biosynthesis/inosine 5'-phosphate degradation|g__Klebsiella.s__Klebsiella_sp_1_1_55	-0.929166	-0.905846	0.0377038	4.21311	0.00747164	0.52265	0.999269	0.507306	0.99988	-0.91341
PWY-7221: guanosine ribonucleotides de novo biosynthesis|g__Comamonas.s__Comamonas_sp_B_9	-0.786651	-0.734227	0.0412778	4.80664	0.00746743	0.558844	0.999274	0.531962	0.99988	-0.764909
PWY-7219: adenosine ribonucleotides de novo biosynthesis|g__Veillonella.s__Veillonella_sp_6_1_27	-0.847135	-0.77944	0.0449564	4.31092	0.00746314	0.46191	0.999272	0.476875	0.99988	-0.803107
PWY-6386: UDP-N-acetylmuramoyl-pentapeptide biosynthesis II (lysine-containing)|g__Pediococcus.s__Pediococcus_pentosaceus	-0.790656	-0.838036	0.0400868	4.47754	0.00746093	0.51088	0.999284	0.519392	0.99988	-0.813074
GLUCARGALACTSUPER-PWY: superpathway of D-glucarate and D-galactarate degradation|g__Escherichia.s__Escherichia_hermannii	-0.774721	-0.828416	0.0383144	4.45329	0.00742713	0.525913	0.999285	0.514565	0.99988	-0.807914
PWY-7242: D-fructuronate degradation|g__Shigella.s__Shigella_flexneri	-0.742043	-0.679665	0.0434023	4.43328	0.00742309	0.538768	0.999271	0.542695	0.99988	-0.70365
COMPLETE-ARO-PWY: superpathway of aromatic amino acid biosynthesis|g__Lachnospiraceae_noname.s__Lachnospiraceae_bacterium_1_1_57FAA	0.187647	0.0317894	0.049019	5.87704	0.00741926	0.619313	0.999272	0.651848	0.99988	0.11717
PWY-6121: 5-aminoimidazole ribonucleotide biosynthesis I|g__Sanguibacter.s__Sanguibacter_keddieii	-0.866567	-0.915404	0.0364489	4.31632	0.00741468	0.525558	0.999274	0.512599	0.99988	-0.886791
HEMESYN2-PWY: heme biosynthesis II (anaerobic)|g__Haemophilus.s__Haemophilus_parainfluenzae	-0.378049	-0.580701	0.0460217	4.69155	0.00740847	0.553161	0.999281	0.568307	0.99988	-0.477574
PWY-6387: UDP-N-acetylmuramoyl-pentapeptide biosynthesis I (meso-diaminopimelate containing)|g__Corynebacterium.s__Corynebacterium_variabile	-0.852386	-0.829789	-0.0403701	4.22957	-0.0074006	0.576578	0.999282	0.573815	0.99988	-0.839142
ARO-PWY: chorismate biosynthesis I|g__Streptococcus.s__Streptococcus_gordonii	-0.551942	-0.546094	0.0397351	4.53728	0.00739738	0.51944	0.999326	0.558649	0.99988	-0.549821
PWY-6936: seleno-amino acid biosynthesis|g__Klebsiella.s__Klebsiella_sp_4_1_44FAA	-0.799076	-0.803836	0.0528624	4.2056	0.00737812	0.509371	0.999293	0.523464	0.99988	-0.800673
PWY-7222: guanosine deoxyribonucleotides de novo biosynthesis II|g__Clostridium.s__Clostridium_perfringens	-0.51363	-0.561658	0.0347657	5.20969	0.00737652	0.539859	0.999269	0.579662	0.99988	-0.542662
BRANCHED-CHAIN-AA-SYN-PWY: superpathway of branched amino acid biosynthesis|g__Pseudomonas.s__Pseudomonas_sp_GM16	-0.667506	-0.720951	0.0403194	4.76672	0.0073763	0.534714	0.99929	0.521947	0.99988	-0.688202
PWY-7229: superpathway of adenosine nucleotides de novo biosynthesis I|g__Enterococcus.s__Enterococcus_asini	-0.895258	-0.936714	0.0387037	4.48429	0.00736467	0.505909	0.999282	0.505953	0.99988	-0.919495
PWY-6277: superpathway of 5-aminoimidazole ribonucleotide biosynthesis|g__Coprobacillus.s__Coprobacillus_sp_3_3_56FAA	-0.673254	-0.690979	0.0380302	5.08029	0.00734876	0.556659	0.999291	0.52523	0.99988	-0.680811
PWY-4981: L-proline biosynthesis II (from arginine)|g__Enterococcus.s__Enterococcus_faecium	2.47442	3.11661	0.055305	6.52032	0.00733804	0.670953	0.999341	0.758957	0.99988	2.85602
PWY-6318: L-phenylalanine degradation IV (mammalian, via side chain)|g__Klebsiella.s__Klebsiella_pneumoniae	-0.741669	-0.833957	-0.0360819	4.43785	-0.0073119	0.536908	0.999288	0.513631	0.99988	-0.783219
PWYG-321: mycolate biosynthesis|g__Psychrobacter.s__Psychrobacter_aquaticus	-0.851889	-0.785675	-0.0341775	4.47288	-0.00727182	0.533468	0.999274	0.553904	0.99988	-0.820341
PWY-6703: preQ0 biosynthesis|g__Bacteroides.s__Bacteroides_barnesiae	-0.683632	-0.887084	-0.0414856	4.88959	-0.00725199	0.547731	0.999299	0.503008	0.99988	-0.776334
PWY-6527: stachyose degradation|g__Shigella.s__Shigella_flexneri	-0.760356	-0.735896	0.0341018	4.52678	0.00724707	0.48248	0.999276	0.497318	0.99988	-0.746777
NONMEVIPP-PWY: methylerythritol phosphate pathway I|g__Clostridium.s__Clostridium_celatum	-0.781656	-0.768955	0.0365513	4.69275	0.00724081	0.55382	0.999314	0.545353	0.99988	-0.776898
PWY-7228: superpathway of guanosine nucleotides de novo biosynthesis I|g__Klebsiella.s__Klebsiella_sp_4_1_44FAA	-0.850476	-0.957698	0.0500152	4.31002	0.00720853	0.543389	0.999326	0.530522	0.99988	-0.905769
VALSYN-PWY: L-valine biosynthesis|g__Psychrobacter.s__Psychrobacter_sp_PAMC_21119	-0.866519	-0.911241	0.0386386	4.5408	0.00720845	0.489756	0.99929	0.483678	0.99988	-0.89526
PWY-7222: guanosine deoxyribonucleotides de novo biosynthesis II|g__Lactobacillus.s__Lactobacillus_antri	-0.835222	-0.838188	0.0273307	4.27075	0.00719909	0.473317	0.99929	0.465635	0.99988	-0.835845
BRANCHED-CHAIN-AA-SYN-PWY: superpathway of branched amino acid biosynthesis|g__Coprococcus.s__Coprococcus_catus	1.55935	2.03712	-0.0408241	6.8027	-0.00719777	0.710751	0.999311	0.767329	0.99988	1.79246
UDPNAGSYN-PWY: UDP-N-acetyl-D-glucosamine biosynthesis I|g__Citrobacter.s__Citrobacter_freundii	-0.454025	-0.45548	0.0453408	4.68754	0.00718901	0.572249	0.999269	0.57228	0.99988	-0.454909
PWY-2942: L-lysine biosynthesis III|g__Psychrobacter.s__Psychrobacter_aquaticus	-0.787	-0.808723	0.0256801	4.2241	0.00717992	0.480463	0.999289	0.524733	0.99988	-0.795226
PWY-7208: superpathway of pyrimidine nucleobases salvage|g__Slackia.s__Slackia_piriformis	-0.661732	-0.644025	0.0560319	5.09443	0.0071696	0.546484	0.999274	0.526592	0.99988	-0.660269
PWY-3781: aerobic respiration I (cytochrome c)|g__Psychrobacter.s__Psychrobacter_sp_G	-0.895235	-0.933668	0.0312199	4.44226	0.00716891	0.521685	0.999288	0.503266	0.99988	-0.921771
PWY-6936: seleno-amino acid biosynthesis|g__Bifidobacterium.s__Bifidobacterium_breve	-0.299094	-0.353245	-0.0527328	5.76029	-0.00716225	0.607588	0.999274	0.569852	0.99988	-0.320079
PEPTIDOGLYCANSYN-PWY: peptidoglycan biosynthesis I (meso-diaminopimelate containing)|g__Actinomyces.s__Actinomyces_sp_oral_taxon_175	-0.427464	-0.483806	0.0342915	4.57321	0.0071615	0.50635	0.999269	0.520029	0.99988	-0.450105
PWY-6125: superpathway of guanosine nucleotides de novo biosynthesis II|g__Actinomyces.s__Actinomyces_massiliensis	-0.63552	-0.745568	-0.0396062	4.56785	-0.0071567	0.517343	0.999269	0.519754	0.99988	-0.686101
FERMENTATION-PWY: mixed acid fermentation|g__Shigella.s__Shigella_flexneri	-0.798577	-0.740415	0.0334936	4.25421	0.00715656	0.555247	0.999274	0.563303	0.99988	-0.766153
PWY-7229: superpathway of adenosine nucleotides de novo biosynthesis I|g__Bacteroides.s__Bacteroides_sp_2_1_16	-0.75084	-0.803733	0.0299558	4.30746	0.00715179	0.508742	0.999294	0.512449	0.99988	-0.773295
PWY-6282: palmitoleate biosynthesis I (from (5Z)-dodec-5-enoate)|g__Pseudomonas.s__Pseudomonas_sp_G5_2012	-0.69278	-0.725282	-0.0402237	4.75699	-0.00714049	0.550897	0.999301	0.528456	0.99988	-0.710124
PWY-6545: pyrimidine deoxyribonucleotides de novo biosynthesis III|g__Corynebacterium.s__Corynebacterium_amycolatum	-0.898894	-0.840013	0.0342938	4.3775	0.00713107	0.531564	0.99929	0.554738	0.99988	-0.873431
PWY0-1296: purine ribonucleosides degradation|g__Streptococcus.s__Streptococcus_sp_BS35b	-0.689571	-0.684909	0.032383	4.2937	0.00712902	0.492774	0.99928	0.514735	0.99988	-0.687648
PWY-7111: pyruvate fermentation to isobutanol (engineered)|g__Klebsiella.s__Klebsiella_oxytoca	-0.255501	-0.333083	-0.0563907	5.95665	-0.0071269	0.605795	0.999287	0.583359	0.99988	-0.294872
PWY-6147: 6-hydroxymethyl-dihydropterin diphosphate biosynthesis I|g__Bacteroides.s__Bacteroides_sp_D2	-0.785112	-0.717208	-0.0383965	4.75183	-0.00712339	0.543307	0.999289	0.52095	0.99988	-0.743361
PWY-7197: pyrimidine deoxyribonucleotide phosphorylation|g__Psychrobacter.s__Psychrobacter_cryohalolentis	-0.819111	-0.825999	0.0415974	4.40437	0.00711327	0.547592	0.999273	0.545372	0.99988	-0.821733
PWY-7219: adenosine ribonucleotides de novo biosynthesis|g__Veillonella.s__Veillonella_dispar	-0.811946	-0.853278	0.0284843	4.45244	0.00711244	0.532509	0.999301	0.513806	0.99988	-0.829524
PWY-5101: L-isoleucine biosynthesis II|g__Methanobrevibacter.s__Methanobrevibacter_smithii	-0.0353093	-0.0501204	0.0597662	8.94281	0.00710242	0.725049	0.99932	0.661158	0.99988	-0.0409666
PWY-5686: UMP biosynthesis|g__Veillonella.s__Veillonella_ratti	-0.783276	-0.786415	0.038351	4.64768	0.00709563	0.5513	0.999269	0.547173	0.99988	-0.78516
PWY-6121: 5-aminoimidazole ribonucleotide biosynthesis I|g__Fusobacterium.s__Fusobacterium_ulcerans	-0.795366	-0.90575	-0.0340816	4.36582	-0.0070853	0.522073	0.999289	0.49158	0.99988	-0.839823
THRESYN-PWY: superpathway of L-threonine biosynthesis|g__Shigella.s__Shigella_flexneri	-0.858812	-0.872822	0.0392873	4.4854	0.00708057	0.512507	0.999269	0.546963	0.99988	-0.866879
PWY66-422: D-galactose degradation V (Leloir pathway)|g__Shigella.s__Shigella_flexneri	-0.785856	-0.797146	0.0401701	4.53026	0.00706625	0.531093	0.999308	0.537604	0.99988	-0.79441
PWY-7184: pyrimidine deoxyribonucleotides de novo biosynthesis I|g__Klebsiella.s__Klebsiella_sp_4_1_44FAA	-0.821831	-0.699316	-0.0499248	4.36973	-0.00706607	0.503827	0.999275	0.505069	0.99988	-0.753901
PWY-2942: L-lysine biosynthesis III|g__Veillonella.s__Veillonella_dispar	-0.716293	-0.879387	-0.0429654	4.3574	-0.0070605	0.555804	0.999295	0.536395	0.99988	-0.795792
PWY-5103: L-isoleucine biosynthesis III|g__Enterococcus.s__Enterococcus_asini	-0.595586	-0.772733	0.044384	5.09037	0.00704614	0.543497	0.999284	0.555395	0.99988	-0.666645
PWY-7219: adenosine ribonucleotides de novo biosynthesis|g__Lactobacillus.s__Lactobacillus_sakei	0.681761	1.30343	-0.0815183	10.1239	-0.0070363	0.648384	0.999275	0.699676	0.99988	0.982644
PWY-7221: guanosine ribonucleotides de novo biosynthesis|g__Streptococcus.s__Streptococcus_sp_2_1_36FAA	-0.388133	-0.495189	0.0441651	4.45014	0.00703629	0.497248	0.999269	0.541112	0.99988	-0.440913
PWY-3001: superpathway of L-isoleucine biosynthesis I|g__Pseudomonas.s__Pseudomonas_fragi	-0.811182	-0.816875	0.0404673	4.44873	0.00703299	0.513793	0.999333	0.519837	0.99988	-0.813622
PWY-7219: adenosine ribonucleotides de novo biosynthesis|g__Streptococcus.s__Streptococcus_sp_GMD4S	-0.569539	-0.674192	-0.0524173	4.75054	-0.00702943	0.508827	0.999281	0.506663	0.99988	-0.607659
REDCITCYC: TCA cycle VIII (helicobacter)|g__Citrobacter.s__Citrobacter_sp_KTE32	-0.795266	-0.792743	0.0404461	4.33111	0.00702838	0.497105	0.999269	0.489059	0.99988	-0.793729
PWY-621: sucrose degradation III (sucrose invertase)|g__Lactococcus.s__Lactococcus_lactis	-0.434084	-0.331652	0.0431191	5.70313	0.00698708	0.584389	0.999269	0.584257	0.99988	-0.386259
PWY-5484: glycolysis II (from fructose 6-phosphate)|g__Enterobacter.s__Enterobacter_asburiae	-0.799419	-0.803913	0.0328883	4.44503	0.00698694	0.489975	0.999306	0.482122	0.99988	-0.803022
PWY-6121: 5-aminoimidazole ribonucleotide biosynthesis I|g__Lachnospiraceae_noname.s__Lachnospiraceae_bacterium_5_1_63FAA	6.1608	6.01747	0.0399624	6.91757	0.00697523	0.738518	0.999334	0.886055	0.99988	6.0667
PWY-6121: 5-aminoimidazole ribonucleotide biosynthesis I|g__Enterococcus.s__Enterococcus_sp_C1	-0.782148	-0.744175	0.0314733	4.75062	0.00696628	0.519868	0.999305	0.515242	0.99988	-0.769603
PWY-7219: adenosine ribonucleotides de novo biosynthesis|g__Scardovia.s__Scardovia_inopinata	-0.849115	-0.849662	0.0406452	4.26192	0.00696548	0.457738	0.99928	0.47259	0.99988	-0.849662
PWY-6122: 5-aminoimidazole ribonucleotide biosynthesis II|g__Proteus.s__Proteus_penneri	-0.795537	-0.875282	0.0265785	4.2555	0.00695815	0.473564	0.999309	0.478022	0.99988	-0.831146
ASPASN-PWY: superpathway of L-aspartate and L-asparagine biosynthesis|g__Enterobacter.s__Enterobacter_asburiae	-0.764351	-0.763474	0.048085	4.42211	0.00694276	0.485819	0.999298	0.485054	0.99988	-0.763474
PANTOSYN-PWY: pantothenate and coenzyme A biosynthesis I|g__Shigella.s__Shigella_flexneri	-0.837809	-0.810854	0.0301959	4.24446	0.00692535	0.52479	0.999269	0.527137	0.99988	-0.812698
PWY-621: sucrose degradation III (sucrose invertase)|g__Shigella.s__Shigella_flexneri	-0.848818	-0.84244	0.0325244	4.65559	0.00692478	0.519716	0.999297	0.523056	0.99988	-0.846158
PWY-7220: adenosine deoxyribonucleotides de novo biosynthesis II|g__Actinomyces.s__Actinomyces_sp_oral_taxon_170	-0.63137	-0.716616	-0.0315185	4.65442	-0.00691384	0.559653	0.999269	0.537712	0.99988	-0.678617
PWY-6703: preQ0 biosynthesis|g__Coprobacillus.s__Coprobacillus_sp_3_3_56FAA	-0.768316	-0.683164	0.0349839	4.8422	0.00690643	0.591456	0.999276	0.565006	0.99988	-0.721496
NONMEVIPP-PWY: methylerythritol phosphate pathway I|g__Blautia.s__Ruminococcus_obeum	6.97955	6.75684	0.040287	6.84581	0.00690374	0.787452	0.999269	0.879194	0.99988	6.88174
PWY-5097: L-lysine biosynthesis VI|g__Tannerella.s__Tannerella_sp_6_1_58FAA_CT1	-0.230218	-0.427579	-0.0476046	5.56806	-0.00689711	0.599135	0.999279	0.603433	0.99988	-0.344001
SER-GLYSYN-PWY: superpathway of L-serine and glycine biosynthesis I|g__Psychrobacter.s__Psychrobacter_arcticus	-0.781827	-0.851678	-0.0500529	4.55206	-0.00685362	0.524852	0.999282	0.524411	0.99988	-0.808456
NAGLIPASYN-PWY: lipid IVA biosynthesis|g__Pseudomonas.s__Pseudomonas_sp_GM16	-0.71217	-0.772045	-0.0481805	4.63886	-0.00684481	0.547353	0.999291	0.507412	0.99988	-0.740967
PWY-6386: UDP-N-acetylmuramoyl-pentapeptide biosynthesis II (lysine-containing)|g__Bacteroides.s__Bacteroides_nordii	-0.727725	-0.631224	0.0399276	4.45313	0.00683703	0.490538	0.999269	0.517756	0.99988	-0.675904
LACTOSECAT-PWY: lactose and galactose degradation I|g__Streptococcus.s__Streptococcus_sp_GMD5S	-0.837185	-0.934108	-0.0374955	4.29876	-0.00682962	0.444199	0.999269	0.474673	0.99988	-0.886012
PWY-5103: L-isoleucine biosynthesis III|g__Odoribacter.s__Odoribacter_splanchnicus	3.72989	3.12679	-0.0498032	6.52842	-0.00682722	0.721267	0.999276	0.833969	0.99988	3.49403
PEPTIDOGLYCANSYN-PWY: peptidoglycan biosynthesis I (meso-diaminopimelate containing)|g__Citrobacter.s__Citrobacter_freundii	-0.513453	-0.47196	0.0328544	4.80494	0.00682475	0.556292	0.999285	0.541367	0.99988	-0.490887
PWY-6277: superpathway of 5-aminoimidazole ribonucleotide biosynthesis|g__Psychrobacter.s__Psychrobacter_arcticus	-0.855083	-0.968617	0.0317	4.46648	0.00682218	0.556831	0.999285	0.570677	0.99988	-0.909788
P461-PWY: hexitol fermentation to lactate, formate, ethanol and acetate|g__Enterobacter.s__Enterobacter_asburiae	-0.722378	-0.892953	0.0346436	4.49942	0.00681893	0.521808	0.999276	0.501193	0.99988	-0.787838
PWY66-409: superpathway of purine nucleotide salvage|g__Escherichia.s__Escherichia_hermannii	-0.812692	-0.779128	0.0479847	4.47304	0.0068139	0.518985	0.999275	0.510334	0.99988	-0.790263
PWY-7219: adenosine ribonucleotides de novo biosynthesis|g__Bifidobacterium.s__Bifidobacterium_adolescentis	11.0846	10.9311	0.0723981	9.53555	0.00681057	0.455249	0.999269	0.85268	0.99988	10.9735
PWY-5686: UMP biosynthesis|g__Corynebacterium.s__Corynebacterium_sp_HFH0082	-0.828441	-0.840875	0.0268803	4.41585	0.00680389	0.498043	0.999271	0.509194	0.99988	-0.838574
COA-PWY-1: coenzyme A biosynthesis II (mammalian)|g__Ruminococcus.s__Ruminococcus_lactaris	0.602612	0.415116	-0.0751316	7.87617	-0.00678725	0.67787	0.999325	0.638895	0.99988	0.509124
PWY-5695: urate biosynthesis/inosine 5'-phosphate degradation|g__Porphyromonas.s__Porphyromonas_asaccharolytica	-0.790562	-0.822826	0.0339073	4.34616	0.00678594	0.575786	0.999273	0.553039	0.99988	-0.808007
PWY-5097: L-lysine biosynthesis VI|g__Sanguibacter.s__Sanguibacter_keddieii	-0.859337	-0.845133	0.0275879	4.34846	0.00677723	0.54147	0.999302	0.564361	0.99988	-0.855061
PWY-7229: superpathway of adenosine nucleotides de novo biosynthesis I|g__Psychrobacter.s__Psychrobacter_cryohalolentis	-0.847246	-0.835843	-0.0346006	4.60954	-0.00677188	0.485535	0.999295	0.47976	0.99988	-0.844052
PWY-7221: guanosine ribonucleotides de novo biosynthesis|g__Pediococcus.s__Pediococcus_acidilactici	-0.448626	-0.590685	-0.0514247	6.21965	-0.00676649	0.62955	0.999333	0.571925	0.99988	-0.523203
PWY-6126: superpathway of adenosine nucleotides de novo biosynthesis II|g__Klebsiella.s__Klebsiella_sp_4_1_44FAA	-0.854757	-0.858008	0.0425681	4.40936	0.00676017	0.528854	0.999274	0.533627	0.99988	-0.856781
UNINTEGRATED|g__Lachnospiraceae_noname.s__Lachnospiraceae_bacterium_4_1_37FAA	-0.710372	-0.799153	-0.0450912	4.79595	-0.00675284	0.685557	0.999366	0.551831	0.99988	-0.740126
PWY-6124: inosine-5'-phosphate biosynthesis II|g__Pseudomonas.s__Pseudomonas_sp_GM16	-0.743122	-0.66348	0.047874	5.13771	0.00673904	0.601495	0.999281	0.55623	0.99988	-0.697706
PWY-7388: octanoyl-[acyl-carrier protein] biosynthesis (mitochondria, yeast)|g__Pseudomonas.s__Pseudomonas_sp_CF149	-0.918517	-0.807934	-0.0328226	4.45534	-0.00673407	0.5638	0.999294	0.564875	0.99988	-0.87958
GLYCOGENSYNTH-PWY: glycogen biosynthesis I (from ADP-D-Glucose)|g__Enterococcus.s__Enterococcus_casseliflavus	0.573789	0.319078	0.0464233	6.50493	0.00671055	0.651652	0.999273	0.641076	0.99988	0.464327
PWY-6700: queuosine biosynthesis|g__Megasphaera.s__Megasphaera_sp_BL7	-0.930403	-0.778316	0.0375705	4.47535	0.00669717	0.516885	0.999273	0.527819	0.99988	-0.858234
PWY-7219: adenosine ribonucleotides de novo biosynthesis|g__Enterobacter.s__Enterobacter_asburiae	-0.881561	-0.895056	-0.0482129	4.60427	-0.00668922	0.522119	0.999296	0.528942	0.99988	-0.8895
PWY-6305: putrescine biosynthesis IV|g__Methanobrevibacter.s__Methanobrevibacter_smithii	-0.0251318	-0.0213082	0.0459027	9.15155	0.00665803	0.68134	0.999292	0.598757	0.99988	-0.0229607
P441-PWY: superpathway of N-acetylneuraminate degradation|g__Escherichia.s__Escherichia_coli	-0.869189	-0.874199	0.0359252	4.44879	0.00664427	0.52111	0.999314	0.544124	0.99988	-0.870591
PWY-7111: pyruvate fermentation to isobutanol (engineered)|g__Psychrobacter.s__Psychrobacter_sp_G	-0.822065	-0.953626	-0.0325697	4.53145	-0.00663085	0.491517	0.999269	0.516255	0.99988	-0.873669
SER-GLYSYN-PWY: superpathway of L-serine and glycine biosynthesis I|g__Corynebacterium.s__Corynebacterium_sp_HFH0082	-0.75499	-0.950386	-0.049442	4.5258	-0.0066272	0.479117	0.999324	0.46835	0.99988	-0.854784
PWY-6151: S-adenosyl-L-methionine cycle I|g__Paraprevotella.s__Paraprevotella_clara	-0.563631	-0.622015	0.0445001	5.66455	0.0066197	0.560317	0.999282	0.502376	0.99988	-0.589403
LACTOSECAT-PWY: lactose and galactose degradation I|g__Enterococcus.s__Enterococcus_faecium	4.70633	8.07082	-0.0705915	9.92093	-0.00661594	0.791914	0.999334	0.848097	0.99988	6.20114
PWY-6387: UDP-N-acetylmuramoyl-pentapeptide biosynthesis I (meso-diaminopimelate containing)|g__Olsenella.s__Olsenella_uli	-0.734761	-0.734877	-0.0288145	4.52292	-0.00660619	0.510425	0.999269	0.541716	0.99988	-0.734761
PWY-2942: L-lysine biosynthesis III|g__Eubacterium.s__Eubacterium_siraeum	0.732126	0.440911	-0.0394141	6.24393	-0.006603	0.666537	0.999327	0.695968	0.99988	0.590403
PWY-2941: L-lysine biosynthesis II|g__Clostridium.s__Clostridium_celatum	-0.806311	-0.712282	0.0429621	4.50761	0.00659811	0.484714	0.999272	0.512997	0.99988	-0.757682
PWY-7228: superpathway of guanosine nucleotides de novo biosynthesis I|g__Streptococcus.s__Streptococcus_anginosus	1.22834	1.58704	-0.0365539	6.41388	-0.00659097	0.671069	0.999293	0.717784	0.99988	1.39915
VALSYN-PWY: L-valine biosynthesis|g__Streptococcus.s__Streptococcus_sp_I_G2	-0.694218	-0.722368	-0.0423678	4.4005	-0.00658578	0.494602	0.999292	0.516521	0.99988	-0.713197
PWY-6700: queuosine biosynthesis|g__Citrobacter.s__Citrobacter_freundii	-0.528193	-0.584917	0.0289132	4.88457	0.00658312	0.541641	0.999269	0.554212	0.99988	-0.557838
PWY-6527: stachyose degradation|g__Lactobacillus.s__Lactobacillus_sakei	0.356949	0.582527	-0.0541723	9.09167	-0.00657516	0.705633	0.999279	0.652489	0.99988	0.460743
PWY-5097: L-lysine biosynthesis VI|g__Lactobacillus.s__Lactobacillus_antri	-0.883095	-0.847772	0.0250961	4.17173	0.00656791	0.470991	0.999289	0.508264	0.99988	-0.867028
PWY-7388: octanoyl-[acyl-carrier protein] biosynthesis (mitochondria, yeast)|g__Proteus.s__Proteus_mirabilis	-0.859706	-0.847204	-0.0294391	4.35196	-0.00655139	0.51962	0.999282	0.533664	0.99988	-0.855201
PWY-5695: urate biosynthesis/inosine 5'-phosphate degradation|g__Bacteroides.s__Bacteroides_coprocola	-0.457036	-0.452714	-0.0530048	6.07611	-0.00654644	0.574707	0.999269	0.529966	0.99988	-0.453394
PEPTIDOGLYCANSYN-PWY: peptidoglycan biosynthesis I (meso-diaminopimelate containing)|g__Veillonella.s__Veillonella_dispar	-0.83873	-0.8563	-0.0326187	4.24189	-0.00653637	0.5182	0.999273	0.527348	0.99988	-0.846093
SER-GLYSYN-PWY: superpathway of L-serine and glycine biosynthesis I|g__Porphyromonas.s__Porphyromonas_asaccharolytica	-0.787933	-0.788818	0.0285162	4.19798	0.00653568	0.505711	0.999269	0.535211	0.99988	-0.788797
ARGSYN-PWY: L-arginine biosynthesis I (via L-ornithine)|g__Escherichia.s__Escherichia_hermannii	-0.772063	-0.793153	0.0244228	4.59587	0.00653499	0.496133	0.999288	0.522506	0.99988	-0.781007
UDPNAGSYN-PWY: UDP-N-acetyl-D-glucosamine biosynthesis I|g__Psychrobacter.s__Psychrobacter_cryohalolentis	-0.762905	-0.783439	0.0281889	4.4905	0.00651208	0.521935	0.999296	0.506607	0.99988	-0.768862
PWY-7221: guanosine ribonucleotides de novo biosynthesis|g__Leuconostoc.s__Leuconostoc_carnosum	-0.839563	-0.861067	0.033113	4.37764	0.0065089	0.486104	0.999283	0.49884	0.99988	-0.847743
ARO-PWY: chorismate biosynthesis I|g__Alistipes.s__Alistipes_sp_HGB5	0.822468	0.420456	-0.0377047	6.99445	-0.00648089	0.659897	0.9993	0.664649	0.99988	0.6105
PWY-7198: pyrimidine deoxyribonucleotides de novo biosynthesis IV|g__Haemophilus.s__Haemophilus_parainfluenzae	-0.69167	-0.779476	-0.0315988	4.39121	-0.00647704	0.528166	0.999288	0.549272	0.99988	-0.733333
PWY-7221: guanosine ribonucleotides de novo biosynthesis|g__Pseudomonas.s__Pseudomonas_sp_GM16	-0.723201	-0.761495	-0.0502279	4.84266	-0.00647108	0.569578	0.999319	0.517858	0.99988	-0.735287
HEME-BIOSYNTHESIS-II: heme biosynthesis I (aerobic)|g__Rhodococcus.s__Rhodococcus_sp_P27	-0.84724	-0.744909	0.0331032	4.75489	0.00645109	0.519045	0.99928	0.518056	0.99988	-0.806981
DTDPRHAMSYN-PWY: dTDP-L-rhamnose biosynthesis I|g__Bacteroides.s__Bacteroides_plebeius	-0.671342	-0.708635	-0.0404322	4.80916	-0.00644205	0.522206	0.999276	0.505566	0.99988	-0.691738
UNINTEGRATED|g__Lactobacillus.s__Lactobacillus_sakei	0.811612	1.63614	-0.0841688	18.2418	-0.00643446	0.850011	0.999378	0.735946	0.99988	1.18435
UNINTEGRATED|g__Streptococcus.s__Streptococcus_sp_2_1_36FAA	-0.226262	-0.325898	-0.0648365	9.08316	-0.00642625	0.726966	0.999284	0.608825	0.99988	-0.281644
PWY-6121: 5-aminoimidazole ribonucleotide biosynthesis I|g__Holdemania.s__Holdemania_sp_AP2	-0.843865	-0.884952	0.0344846	4.22635	0.00641843	0.508499	0.999273	0.509226	0.99988	-0.866563
PWY-7219: adenosine ribonucleotides de novo biosynthesis|g__Clostridium.s__Clostridium_leptum	1.50614	1.28571	0.0361181	5.80508	0.00641455	0.66357	0.999291	0.722657	0.99988	1.42224
PANTO-PWY: phosphopantothenate biosynthesis I|g__Comamonas.s__Comamonas_testosteroni	-0.748798	-0.800214	-0.0309358	4.46016	-0.00639837	0.509692	0.999269	0.541848	0.99988	-0.774308
TCA: TCA cycle I (prokaryotic)|g__Citrobacter.s__Citrobacter_freundii	-0.487293	-0.452877	0.0346221	4.96554	0.00637976	0.552236	0.999271	0.590484	0.99988	-0.469484
PWY-6700: queuosine biosynthesis|g__Proteus.s__Proteus_penneri	-0.911308	-0.922178	0.0452135	4.34833	0.00637945	0.534592	0.999275	0.540756	0.99988	-0.91374
THRESYN-PWY: superpathway of L-threonine biosynthesis|g__Psychrobacter.s__Psychrobacter_arcticus	-0.795996	-0.720192	0.0305532	4.64006	0.00637435	0.519886	0.999287	0.502757	0.99988	-0.758539
PWY0-845: superpathway of pyridoxal 5'-phosphate biosynthesis and salvage|g__Bacteroides.s__Bacteroides_sp_4_1_36	0.532504	0.477088	0.0571948	7.84701	0.00636747	0.692017	0.999333	0.692184	0.99988	0.507377
PWY-6122: 5-aminoimidazole ribonucleotide biosynthesis II|g__Eubacterium.s__Eubacterium_brachy	-0.760408	-0.669807	-0.0330695	4.43537	-0.00636023	0.502523	0.999269	0.520873	0.99988	-0.722286
PWY-6121: 5-aminoimidazole ribonucleotide biosynthesis I|g__Coriobacteriaceae_noname.s__Coriobacteriaceae_bacterium_phI	-0.871286	-0.805202	0.0380955	4.2412	0.00634577	0.47097	0.999269	0.51174	0.99988	-0.84598
PWY-4981: L-proline biosynthesis II (from arginine)|g__Sanguibacter.s__Sanguibacter_keddieii	-0.817178	-0.901839	-0.0362689	4.34283	-0.00633909	0.50685	0.999269	0.5251	0.99988	-0.855738
PWY-6386: UDP-N-acetylmuramoyl-pentapeptide biosynthesis II (lysine-containing)|g__Coprococcus.s__Coprococcus_sp_HPP0048	-0.863324	-0.887514	0.0400355	4.4554	0.00632515	0.511308	0.999269	0.525902	0.99988	-0.872443
PWY-7222: guanosine deoxyribonucleotides de novo biosynthesis II|g__Psychrobacter.s__Psychrobacter_sp_PAMC_21119	-0.786771	-0.882893	-0.027321	4.50091	-0.006323	0.538315	0.999279	0.549306	0.99988	-0.839127
PWY-7234: inosine-5'-phosphate biosynthesis III|g__Haemophilus.s__Haemophilus_parainfluenzae	-0.453772	-0.504416	0.0415661	4.68018	0.00630492	0.552115	0.999297	0.55356	0.99988	-0.485395
PWY-6123: inosine-5'-phosphate biosynthesis I|g__Streptococcus.s__Streptococcus_sanguinis	-0.81446	-0.859531	0.0373876	4.48659	0.00628777	0.522917	0.999275	0.538603	0.99988	-0.837872
PWY0-1586: peptidoglycan maturation (meso-diaminopimelate containing)|g__Klebsiella.s__Klebsiella_sp_4_1_44FAA	-0.666079	-0.778336	-0.0335169	4.14962	-0.00628286	0.501507	0.99927	0.522564	0.99988	-0.717944
PWY-6121: 5-aminoimidazole ribonucleotide biosynthesis I|g__Enterococcus.s__Enterococcus_pallens	-0.858107	-0.897455	-0.0341364	4.53547	-0.00625908	0.527525	0.999269	0.522184	0.99988	-0.883689
UNINTEGRATED|g__Streptococcus.s__Streptococcus_salivarius	17.5867	17.7406	0.047882	2.59984	0.00625816	0.651472	0.99927	0.891712	0.99988	17.6324
PWY-6151: S-adenosyl-L-methionine cycle I|g__Porphyromonas.s__Porphyromonas_uenonis	-0.759457	-0.902054	-0.0258533	4.37643	-0.00625134	0.501273	0.999279	0.542552	0.99988	-0.820845
PWY-1269: CMP-3-deoxy-D-manno-octulosonate biosynthesis I|g__Pseudomonas.s__Pseudomonas_sp_R62	-0.81554	-0.771354	0.032024	4.56028	0.00624683	0.518195	0.999281	0.53314	0.99988	-0.796377
PWY-7197: pyrimidine deoxyribonucleotide phosphorylation|g__Citrobacter.s__Citrobacter_sp_KTE32	-0.853633	-0.879671	-0.0436523	4.53803	-0.00623473	0.484536	0.999269	0.509343	0.99988	-0.867708
PWY-5181: toluene degradation III (aerobic) (via p-cresol)|unclassified	-0.438034	-0.550915	-0.040712	6.4519	-0.0062339	0.627582	0.999315	0.568677	0.99988	-0.491326
P161-PWY: acetylene degradation|g__Klebsiella.s__Klebsiella_sp_4_1_44FAA	-0.833536	-0.783498	0.0316757	4.1767	0.00622092	0.48277	0.999274	0.512128	0.99988	-0.80833
NONOXIPENT-PWY: pentose phosphate pathway (non-oxidative branch)|g__Enterococcus.s__Enterococcus_sp_C1	-0.825917	-0.828946	0.0269026	4.39471	0.00621699	0.517645	0.9993	0.542933	0.99988	-0.827756
PWY-6282: palmitoleate biosynthesis I (from (5Z)-dodec-5-enoate)|g__Enterobacter.s__Enterobacter_sp_MGH_34	-0.874802	-0.765988	0.0379101	4.22115	0.0062107	0.542836	0.999274	0.551422	0.99988	-0.840909
PWY-6277: superpathway of 5-aminoimidazole ribonucleotide biosynthesis|g__Veillonella.s__Veillonella_dispar	-0.810822	-0.867184	-0.0325684	4.46218	-0.0062079	0.555575	0.999281	0.589283	0.99988	-0.840197
PWY0-1319: CDP-diacylglycerol biosynthesis II|g__Klebsiella.s__Klebsiella_oxytoca	-0.311392	-0.343868	-0.0412156	5.72235	-0.00618836	0.590706	0.999314	0.598917	0.99988	-0.321701
PWY-6545: pyrimidine deoxyribonucleotides de novo biosynthesis III|g__Pseudomonas.s__Pseudomonas_sp_R62	-0.764182	-0.878737	0.0403942	4.57765	0.00618685	0.535285	0.99927	0.541861	0.99988	-0.82235
PWY-5989: stearate biosynthesis II (bacteria and plants)|g__Psychrobacter.s__Psychrobacter_aquaticus	-0.924965	-0.925401	0.0313969	4.47133	0.00617928	0.5066	0.999269	0.517151	0.99988	-0.925033
PWY-724: superpathway of L-lysine, L-threonine and L-methionine biosynthesis II|g__Lactobacillus.s__Lactobacillus_saerimneri	-0.686515	-0.762397	0.035003	4.87896	0.00616282	0.513772	0.999291	0.537844	0.99988	-0.721279
PWY0-1586: peptidoglycan maturation (meso-diaminopimelate containing)|g__Pseudomonas.s__Pseudomonas_sp_M1	-0.83834	-0.772543	0.0506638	4.54897	0.00616152	0.561077	0.9993	0.542183	0.99988	-0.81324
SER-GLYSYN-PWY: superpathway of L-serine and glycine biosynthesis I|g__Pseudomonas.s__Pseudomonas_sp_G5_2012	-0.722316	-0.78782	-0.0326802	4.76221	-0.00616108	0.563329	0.999298	0.508428	0.99988	-0.759455
PWY-6168: flavin biosynthesis III (fungi)|g__Citrobacter.s__Citrobacter_sp_KTE32	-0.86018	-0.856113	0.0254529	4.45667	0.00615601	0.531632	0.999269	0.526631	0.99988	-0.857367
PWY-6387: UDP-N-acetylmuramoyl-pentapeptide biosynthesis I (meso-diaminopimelate containing)|g__Corynebacterium.s__Corynebacterium_sp_HFH0082	-0.853819	-0.893925	0.0327572	4.50917	0.0061469	0.493917	0.999293	0.492684	0.99988	-0.867204
PWY-6123: inosine-5'-phosphate biosynthesis I|g__Streptococcus.s__Streptococcus_anginosus	-0.761977	-0.837788	-0.0266506	4.50591	-0.00614284	0.525979	0.99931	0.556411	0.99988	-0.792556
PWY-7111: pyruvate fermentation to isobutanol (engineered)|g__Clostridium.s__Clostridium_sp_M62_1	-0.952581	-0.918035	0.0393538	4.39888	0.00613985	0.492475	0.999273	0.475712	0.99988	-0.930879
PWY-5103: L-isoleucine biosynthesis III|g__Enterococcus.s__Enterococcus_sp_C1	-0.702253	-0.811016	-0.0204693	4.49223	-0.00612768	0.546362	0.999285	0.550348	0.99988	-0.753945
PWY-4361: S-methyl-5-thio-&alpha;-D-ribose 1-phosphate degradation|unclassified	-0.674674	-0.713038	-0.035561	4.73302	-0.00610915	0.514492	0.999269	0.538218	0.99988	-0.698634
PWY-6151: S-adenosyl-L-methionine cycle I|g__Coprobacillus.s__Coprobacillus_sp_29_1	-0.363369	-0.53572	0.0505206	4.73776	0.0061057	0.521756	0.999283	0.522309	0.99988	-0.45462
BRANCHED-CHAIN-AA-SYN-PWY: superpathway of branched amino acid biosynthesis|g__Clostridium.s__Clostridium_asparagiforme	-0.818095	-0.924339	-0.0356541	4.4074	-0.00610174	0.528292	0.999269	0.525524	0.99988	-0.880765
VALSYN-PWY: L-valine biosynthesis|g__Coprococcus.s__Coprococcus_eutactus	-0.798448	-0.813441	0.0378452	4.62207	0.00609973	0.543598	0.999301	0.558823	0.99988	-0.804348
PWY-6305: putrescine biosynthesis IV|g__Odoribacter.s__Odoribacter_splanchnicus	4.18959	3.49522	-0.046726	6.09506	-0.00609102	0.699493	0.999341	0.817672	0.99988	3.87682
PWY-2942: L-lysine biosynthesis III|g__Veillonella.s__Veillonella_sp_6_1_27	-0.770109	-0.800943	0.0250103	4.21729	0.00608917	0.499567	0.999271	0.524483	0.99988	-0.789289
PWY-7220: adenosine deoxyribonucleotides de novo biosynthesis II|g__Pseudomonas.s__Pseudomonas_psychrophila	-0.848554	-0.833409	-0.0273965	4.56153	-0.00608355	0.53292	0.999273	0.508048	0.99988	-0.838744
ARGSYN-PWY: L-arginine biosynthesis I (via L-ornithine)|g__Psychrobacter.s__Psychrobacter_arcticus	-0.809733	-0.861352	-0.0354293	4.47184	-0.00608288	0.554953	0.999332	0.515988	0.99988	-0.841048
PWY-6121: 5-aminoimidazole ribonucleotide biosynthesis I|g__Psychrobacter.s__Psychrobacter_aquaticus	-0.773885	-0.813281	-0.0267564	4.61464	-0.00607787	0.497443	0.999276	0.492052	0.99988	-0.789786
PWY-6121: 5-aminoimidazole ribonucleotide biosynthesis I|g__Corynebacterium.s__Corynebacterium_sp_HFH0082	-0.816771	-0.82311	0.0278257	4.47234	0.00607782	0.500806	0.999291	0.541719	0.99988	-0.818025
1CMET2-PWY: N10-formyl-tetrahydrofolate biosynthesis|g__Psychrobacter.s__Psychrobacter_sp_G	-0.859044	-0.876286	0.025981	4.36345	0.00607021	0.507009	0.999277	0.516648	0.99988	-0.864721
PWY-5686: UMP biosynthesis|g__Proteus.s__Proteus_mirabilis	-0.808396	-0.849574	-0.0294518	4.37838	-0.00606288	0.482835	0.999285	0.511188	0.99988	-0.833858
GOLPDLCAT-PWY: superpathway of glycerol degradation to 1,3-propanediol|g__Klebsiella.s__Klebsiella_sp_4_1_44FAA	-0.836261	-0.865848	0.0252054	4.33111	0.00605275	0.502231	0.999269	0.524891	0.99988	-0.845321
PWY-7219: adenosine ribonucleotides de novo biosynthesis|g__Fusobacterium.s__Fusobacterium_ulcerans	-0.781907	-0.772588	0.035168	4.39546	0.00603407	0.508691	0.999298	0.500552	0.99988	-0.776845
PWY-6385: peptidoglycan biosynthesis III (mycobacteria)|g__Peptoniphilus.s__Peptoniphilus_harei	-0.878143	-0.86163	0.0342942	4.42259	0.00601887	0.478632	0.999269	0.475779	0.99988	-0.868459
UNINTEGRATED|g__Clostridium.s__Clostridium_scindens	-0.892335	-0.81956	0.0475822	4.52984	0.00599176	0.517813	0.999269	0.524626	0.99988	-0.857561
TRPSYN-PWY: L-tryptophan biosynthesis|g__Coprococcus.s__Coprococcus_eutactus	-0.740908	-0.822192	-0.0298433	4.76855	-0.00597333	0.541347	0.999294	0.519958	0.99988	-0.782629
PWY-7400: L-arginine biosynthesis IV (archaebacteria)|g__Psychrobacter.s__Psychrobacter_arcticus	-0.796252	-0.900414	-0.0357028	4.40749	-0.00596597	0.528383	0.999329	0.541982	0.99988	-0.847801
PWY-7663: gondoate biosynthesis (anaerobic)|g__Flavobacterium.s__Flavobacterium_sp_WG21	-0.840574	-0.870396	-0.0290886	4.61569	-0.00596465	0.541297	0.999281	0.588172	0.99988	-0.849113
PWY-7228: superpathway of guanosine nucleotides de novo biosynthesis I|g__Actinomyces.s__Actinomyces_sp_HPA0247	0.846773	1.03098	0.0411389	6.0441	0.00596363	0.646543	0.999269	0.702222	0.99988	0.916516
PWY-5686: UMP biosynthesis|g__Bacteroides.s__Bacteroides_sp_2_2_4	-0.370076	-0.326617	0.0344022	6.07942	0.00595135	0.602257	0.999324	0.567126	0.99988	-0.353716
PWY-7111: pyruvate fermentation to isobutanol (engineered)|g__Paraprevotella.s__Paraprevotella_xylaniphila	-0.705637	-0.790578	0.0260683	4.79112	0.00593365	0.509074	0.999318	0.500852	0.99988	-0.748353
PWY0-1296: purine ribonucleosides degradation|g__Citrobacter.s__Citrobacter_sp_KTE32	-0.756278	-0.80638	0.0325945	4.70844	0.00592332	0.551806	0.999282	0.505198	0.99988	-0.783323
UNINTEGRATED|g__Pseudomonas.s__Pseudomonas_sp_G5_2012	-0.65836	-0.656169	-0.039668	4.89544	-0.00590198	0.683538	0.999284	0.554013	0.99988	-0.656169
PWY0-1296: purine ribonucleosides degradation|g__Clostridium.s__Clostridium_citroniae	-0.633894	-0.646129	0.0224701	4.52971	0.00589151	0.531075	0.999278	0.55575	0.99988	-0.638299
FAO-PWY: fatty acid &beta;-oxidation I|g__Psychrobacter.s__Psychrobacter_cryohalolentis	-0.862709	-0.859892	0.0284919	4.64171	0.00588764	0.515224	0.999276	0.530644	0.99988	-0.861286
PWY-6122: 5-aminoimidazole ribonucleotide biosynthesis II|g__Veillonella.s__Veillonella_dispar	-0.716662	-0.733587	0.0304051	4.23676	0.00588232	0.476478	0.999271	0.501584	0.99988	-0.727542
PWY-6122: 5-aminoimidazole ribonucleotide biosynthesis II|g__Clostridium.s__Clostridium_sp_M62_1	-0.822189	-0.786645	0.022382	4.1535	0.00583908	0.505466	0.999269	0.493392	0.99988	-0.801869
PWY-6703: preQ0 biosynthesis|g__Odoribacter.s__Odoribacter_splanchnicus	3.66576	2.95312	0.0366656	6.10767	0.00583148	0.672094	0.99928	0.810682	0.99988	3.32444
PWY-6609: adenine and adenosine salvage III|g__Peptostreptococcus.s__Peptostreptococcus_stomatis	-0.829027	-0.757439	0.0247111	4.35448	0.00581445	0.472609	0.999289	0.490838	0.99988	-0.79595
PWY-6151: S-adenosyl-L-methionine cycle I|g__Proteus.s__Proteus_mirabilis	-0.944887	-0.912498	0.0385745	4.44866	0.00581121	0.510331	0.999274	0.525216	0.99988	-0.930742
PWY-6121: 5-aminoimidazole ribonucleotide biosynthesis I|g__Actinomyces.s__Actinomyces_sp_oral_taxon_175	-0.501561	-0.492288	0.0408174	4.81995	0.0058063	0.538271	0.999328	0.545861	0.99988	-0.49713
NONMEVIPP-PWY: methylerythritol phosphate pathway I|g__Peptostreptococcus.s__Peptostreptococcus_anaerobius	-0.820185	-0.82986	0.0209628	4.39544	0.00580542	0.496164	0.999275	0.518161	0.99988	-0.822473
PWY-7111: pyruvate fermentation to isobutanol (engineered)|g__Klebsiella.s__Klebsiella_sp_4_1_44FAA	-0.919741	-0.78194	0.0332166	4.42317	0.00579979	0.474446	0.999289	0.490399	0.99988	-0.855971
PWY-5188: tetrapyrrole biosynthesis I (from glutamate)|g__Haemophilus.s__Haemophilus_parainfluenzae	-0.297556	-0.445439	-0.0315054	4.51368	-0.00578563	0.553279	0.999311	0.570286	0.99988	-0.370312
PWY-5686: UMP biosynthesis|g__Klebsiella.s__Klebsiella_oxytoca	-0.342241	-0.246109	0.0422541	5.83086	0.00578099	0.590495	0.999287	0.57287	0.99988	-0.309247
PWY-7197: pyrimidine deoxyribonucleotide phosphorylation|g__Staphylococcus.s__Staphylococcus_aureus	-0.818451	-0.904394	0.0226487	4.25097	0.00577731	0.500961	0.999269	0.493578	0.99988	-0.865123
PWY-5856: ubiquinol-9 biosynthesis (prokaryotic)|g__Proteus.s__Proteus_penneri	-0.884489	-0.908412	-0.033778	4.30146	-0.00576226	0.4988	0.999269	0.526489	0.99988	-0.895434
PWY0-1277: 3-phenylpropanoate and 3-(3-hydroxyphenyl)propanoate degradation|unclassified	-0.640425	-0.68844	-0.0341128	5.44649	-0.00576053	0.592606	0.999284	0.530731	0.99988	-0.659592
PWY-7221: guanosine ribonucleotides de novo biosynthesis|g__Lactobacillus.s__Lactobacillus_delbrueckii	-0.687251	-0.684833	-0.032024	5.02114	-0.00575905	0.539838	0.999298	0.523367	0.99988	-0.68612
PWY-7219: adenosine ribonucleotides de novo biosynthesis|g__Clostridium.s__Clostridium_symbiosum	-0.759426	-0.595825	0.0271368	4.49122	0.00572179	0.516118	0.999295	0.525949	0.99988	-0.687195
PEPTIDOGLYCANSYN-PWY: peptidoglycan biosynthesis I (meso-diaminopimelate containing)|g__Enterococcus.s__Enterococcus_dispar	-0.454208	-0.465586	0.0518124	5.50418	0.00570593	0.601202	0.999286	0.574002	0.99988	-0.457469
BRANCHED-CHAIN-AA-SYN-PWY: superpathway of branched amino acid biosynthesis|g__Enterococcus.s__Enterococcus_dispar	-0.508932	-0.549295	-0.0399324	5.40814	-0.00570188	0.532692	0.999271	0.526473	0.99988	-0.53115
PWY-6936: seleno-amino acid biosynthesis|g__Haemophilus.s__Haemophilus_parainfluenzae	-0.564924	-0.608673	0.0393974	4.77908	0.00566796	0.485093	0.999272	0.49002	0.99988	-0.58243
PWY-5695: urate biosynthesis/inosine 5'-phosphate degradation|g__Lactobacillus.s__Lactobacillus_sakei	0.647259	1.31066	-0.0562522	9.22183	-0.00566541	0.628466	0.999297	0.692402	0.99988	0.931101
VALSYN-PWY: L-valine biosynthesis|g__Alistipes.s__Alistipes_sp_JC136	-0.75502	-0.793522	0.0326531	4.37518	0.00565556	0.543356	0.999324	0.521863	0.99988	-0.777818
PWY0-1586: peptidoglycan maturation (meso-diaminopimelate containing)|g__Veillonella.s__Veillonella_sp_6_1_27	-0.806185	-0.762432	0.0387151	4.27725	0.00564939	0.517343	0.999284	0.513594	0.99988	-0.787435
PWY-1269: CMP-3-deoxy-D-manno-octulosonate biosynthesis I|g__Pseudomonas.s__Pseudomonas_mandelii	-0.712798	-0.800255	-0.0312694	4.72814	-0.00563823	0.517504	0.999273	0.547905	0.99988	-0.749173
RIBOSYN2-PWY: flavin biosynthesis I (bacteria and plants)|g__Shigella.s__Shigella_flexneri	-0.892322	-0.845397	0.040851	4.42448	0.00563463	0.525891	0.999274	0.52717	0.99988	-0.871676
UNINTEGRATED|g__Pediococcus.s__Pediococcus_lolii	-0.488363	-0.631611	-0.053854	6.47009	-0.00562938	0.630168	0.999285	0.562797	0.99988	-0.57768
UNINTEGRATED|g__Streptococcus.s__Streptococcus_sp_F0442	-0.532275	-0.51843	0.0366978	6.32406	0.00562257	0.669311	0.999273	0.598716	0.99988	-0.527556
PWY0-1297: superpathway of purine deoxyribonucleosides degradation|g__Clostridiales_noname.s__Clostridiales_bacterium_1_7_47FAA	-0.763083	-0.860082	-0.0158682	4.37007	-0.00561323	0.475713	0.999294	0.474482	0.99988	-0.801386
PWY-7221: guanosine ribonucleotides de novo biosynthesis|g__Citrobacter.s__Citrobacter_sp_KTE32	-0.850001	-0.914885	0.0268833	4.56499	0.00560977	0.500894	0.999293	0.55023	0.99988	-0.877929
PWY-4981: L-proline biosynthesis II (from arginine)|g__Atopobium.s__Atopobium_vaginae	-0.733937	-0.735142	0.0254962	4.18242	0.00559372	0.518716	0.999274	0.5064	0.99988	-0.734237
UNINTEGRATED|g__Atopobium.s__Atopobium_sp_ICM58	0.83584	0.661397	-0.0452882	13.6981	-0.00559336	0.797703	0.9993	0.697781	0.99988	0.751131
PWY-4361: S-methyl-5-thio-&alpha;-D-ribose 1-phosphate degradation|g__Klebsiella.s__Klebsiella_oxytoca	-0.430535	-0.418391	0.0293353	4.79309	0.00558577	0.587214	0.999272	0.570218	0.99988	-0.426372
PWY-7219: adenosine ribonucleotides de novo biosynthesis|g__Dorea.s__Dorea_longicatena	6.46016	7.13939	-0.0492744	7.48018	-0.00557758	0.782989	0.999294	0.887674	0.99988	6.73478
PWY-5097: L-lysine biosynthesis VI|g__Enterococcus.s__Enterococcus_faecalis	-0.288197	-0.347847	-0.0428468	5.96345	-0.0055765	0.583084	0.999291	0.582529	0.99988	-0.317016
PWY-6126: superpathway of adenosine nucleotides de novo biosynthesis II|g__Haemophilus.s__Haemophilus_parainfluenzae	-0.357607	-0.609344	0.0302729	4.71868	0.00557532	0.547218	0.999272	0.581844	0.99988	-0.494467
NONMEVIPP-PWY: methylerythritol phosphate pathway I|g__Coprococcus.s__Coprococcus_sp_HPP0074	-0.593626	-0.718787	-0.029037	5.35437	-0.00557496	0.573564	0.999275	0.523642	0.99988	-0.656618
PWY-5856: ubiquinol-9 biosynthesis (prokaryotic)|g__Pseudomonas.s__Pseudomonas_sp_GM16	-0.713901	-0.696464	0.0323517	4.86085	0.00556049	0.514889	0.999286	0.52726	0.99988	-0.705179
PWY-7219: adenosine ribonucleotides de novo biosynthesis|g__Tannerella.s__Tannerella_sp_6_1_58FAA_CT1	-0.246415	-0.272533	-0.0337991	5.71945	-0.00555649	0.600513	0.999269	0.611612	0.99988	-0.261035
SO4ASSIM-PWY: sulfate reduction I (assimilatory)|g__Klebsiella.s__Klebsiella_sp_4_1_44FAA	-0.759601	-0.831633	-0.0291454	4.34891	-0.00555051	0.54501	0.99934	0.554071	0.99988	-0.798025
PWY0-166: superpathway of pyrimidine deoxyribonucleotides de novo biosynthesis (E. coli)|g__Psychrobacter.s__Psychrobacter_cryohalolentis	-0.70674	-0.8956	-0.0361944	4.49189	-0.00551904	0.497686	0.999308	0.500616	0.99988	-0.792344
PWY0-42: 2-methylcitrate cycle I|g__Citrobacter.s__Citrobacter_sp_KTE32	-0.840369	-0.84059	0.0334313	4.55794	0.00551764	0.504506	0.99928	0.488002	0.99988	-0.84056
FUCCAT-PWY: fucose degradation|g__Enterobacteriaceae_noname.s__Enterobacteriaceae_bacterium_9_2_54FAA	-0.718786	-0.737973	0.0312028	5.01335	0.00550558	0.558846	0.999284	0.556466	0.99988	-0.727583
PWY-5747: 2-methylcitrate cycle II|g__Citrobacter.s__Citrobacter_sp_KTE32	-0.877072	-0.728897	0.0346174	4.25949	0.00550183	0.559786	0.999269	0.585465	0.99988	-0.792757
PWY-6277: superpathway of 5-aminoimidazole ribonucleotide biosynthesis|g__Enterobacter.s__Enterobacter_asburiae	-0.843969	-0.871394	0.0303253	4.40722	0.00548807	0.530398	0.999272	0.5252	0.99988	-0.856342
PWY-6123: inosine-5'-phosphate biosynthesis I|g__Citrobacter.s__Citrobacter_sp_KTE32	-0.746418	-0.81448	-0.0175625	4.45603	-0.00547175	0.565271	0.999291	0.560418	0.99988	-0.77624
PWY0-862: (5Z)-dodec-5-enoate biosynthesis|g__Enterobacter.s__Enterobacter_asburiae	-0.699495	-0.804926	0.0253676	4.5265	0.0054699	0.540446	0.999295	0.551777	0.99988	-0.75683
ARO-PWY: chorismate biosynthesis I|g__Proteus.s__Proteus_mirabilis	-0.815617	-0.885058	-0.0160451	4.3269	-0.00546081	0.502831	0.999293	0.513837	0.99988	-0.852411
PWY-5420: catechol degradation II (meta-cleavage pathway)|unclassified	-0.727719	-0.831733	-0.0518837	4.71184	-0.00545602	0.522728	0.99928	0.514854	0.99988	-0.79039
UNINTEGRATED|g__Bacteroides.s__Bacteroides_sp_D1	-0.790558	-0.844282	0.0369068	4.56765	0.00545473	0.526252	0.999288	0.504363	0.99988	-0.817187
HISDEG-PWY: L-histidine degradation I|g__Pseudomonas.s__Pseudomonas_aeruginosa	-0.909084	-0.90905	0.0276952	4.26976	0.00545006	0.481156	0.999287	0.510978	0.99988	-0.909084
DTDPRHAMSYN-PWY: dTDP-L-rhamnose biosynthesis I|g__Corynebacterium.s__Corynebacterium_sp_HFH0082	-0.874216	-0.874999	0.031132	4.49267	0.00544341	0.51765	0.999286	0.526362	0.99988	-0.874999
PWY-4242: pantothenate and coenzyme A biosynthesis III|g__Lactobacillus.s__Lactobacillus_brevis	-0.808862	-0.834143	-0.0333679	4.61988	-0.00542744	0.473161	0.999281	0.463891	0.99988	-0.825278
PWY-5188: tetrapyrrole biosynthesis I (from glutamate)|g__Actinomyces.s__Actinomyces_turicensis	-0.781363	-0.835977	0.027135	4.36545	0.00539587	0.485179	0.999272	0.483803	0.99988	-0.809457
PWY-7111: pyruvate fermentation to isobutanol (engineered)|g__Pseudomonas.s__Pseudomonas_sp_GM16	-0.70425	-0.751396	0.0300326	5.17558	0.00539334	0.543245	0.999269	0.471025	0.99988	-0.731698
PWY0-1296: purine ribonucleosides degradation|g__Enterobacter.s__Enterobacter_asburiae	-0.801384	-0.815107	0.0137577	4.52866	0.00536761	0.565053	0.999282	0.561896	0.99988	-0.810382
COA-PWY-1: coenzyme A biosynthesis II (mammalian)|g__Streptococcus.s__Streptococcus_gordonii	-0.404496	-0.453915	0.0128677	4.59638	0.00536332	0.547938	0.99927	0.592955	0.99988	-0.434712
PWY-7663: gondoate biosynthesis (anaerobic)|g__Psychrobacter.s__Psychrobacter_arcticus	-0.901405	-0.820322	0.0289852	4.36337	0.00536261	0.490774	0.999269	0.543447	0.99988	-0.86821
PWY-6163: chorismate biosynthesis from 3-dehydroquinate|g__Streptococcus.s__Streptococcus_gordonii	-0.449464	-0.527509	-0.0324082	4.55585	-0.0053569	0.554428	0.99928	0.582779	0.99988	-0.481506
PEPTIDOGLYCANSYN-PWY: peptidoglycan biosynthesis I (meso-diaminopimelate containing)|g__Bacteroides.s__Bacteroides_sp_2_1_33B	-0.691143	-0.777944	0.0345679	4.65963	0.00535325	0.55659	0.999292	0.550447	0.99988	-0.740806
PWY-1042: glycolysis IV (plant cytosol)|g__Bacteroides.s__Bacteroides_coprocola	-0.35633	-0.310386	0.0470989	6.29437	0.005352	0.650016	0.999306	0.605733	0.99988	-0.328079
HCAMHPDEG-PWY: 3-phenylpropanoate and 3-(3-hydroxyphenyl)propanoate degradation to 2-oxopent-4-enoate|g__Citrobacter.s__Citrobacter_sp_KTE32	-0.829088	-0.802031	0.0273481	4.5319	0.00534634	0.51222	0.999269	0.517577	0.99988	-0.811853
PANTO-PWY: phosphopantothenate biosynthesis I|g__Actinomyces.s__Actinomyces_massiliensis	-0.657646	-0.776954	-0.0299446	4.50311	-0.00534072	0.532063	0.999308	0.546865	0.99988	-0.711682
UNINTEGRATED|g__Bacteroides.s__Bacteroides_sp_2_1_7	0.0187434	-0.00415653	0.0598964	13.6226	0.00532395	0.742489	0.999283	0.638512	0.99988	0.0102928
PWY-7234: inosine-5'-phosphate biosynthesis III|g__Pediococcus.s__Pediococcus_pentosaceus	-0.689033	-0.620752	0.0361879	4.54904	0.00530528	0.548897	0.999285	0.563625	0.99988	-0.656724
PWY-724: superpathway of L-lysine, L-threonine and L-methionine biosynthesis II|g__Citrobacter.s__Citrobacter_sp_KTE32	-0.774995	-0.7901	-0.0217439	4.47249	-0.00528967	0.490396	0.999325	0.485371	0.99988	-0.786785
VALSYN-PWY: L-valine biosynthesis|g__Sphingobacterium.s__Sphingobacterium_spiritivorum	-0.805118	-0.854097	0.0293995	4.23254	0.00528709	0.510764	0.999269	0.537562	0.99988	-0.83477
PWY-5104: L-isoleucine biosynthesis IV|g__Methanobrevibacter.s__Methanobrevibacter_smithii	-0.043659	0.0412568	0.0399149	9.68621	0.00528013	0.697273	0.999315	0.605113	0.99988	-0.00966754
PWY-5100: pyruvate fermentation to acetate and lactate II|g__Gemella.s__Gemella_sanguinis	-0.617552	-0.647134	-0.0319446	4.5949	-0.00526636	0.506763	0.999284	0.541507	0.99988	-0.632363
PWY-5097: L-lysine biosynthesis VI|g__Megamonas.s__Megamonas_funiformis	-0.858843	-0.827033	-0.0243636	4.31819	-0.00526122	0.515274	0.99928	0.528285	0.99988	-0.84066
UNINTEGRATED|g__Eubacterium.s__Eubacterium_ventriosum	0.00187779	-0.215787	-0.0427522	14.755	-0.00524921	0.761192	0.999276	0.57641	0.99988	-0.0951898
PWY-7197: pyrimidine deoxyribonucleotide phosphorylation|g__Veillonella.s__Veillonella_sp_6_1_27	-0.796462	-0.79061	-0.0350359	4.35399	-0.00524177	0.515968	0.999289	0.529005	0.99988	-0.793772
LEU-DEG2-PWY: L-leucine degradation I|g__Pseudomonas.s__Pseudomonas_sp_CF149	-0.664899	-0.823568	0.0196699	4.27086	0.00523424	0.534031	0.999269	0.523713	0.99988	-0.734919
PEPTIDOGLYCANSYN-PWY: peptidoglycan biosynthesis I (meso-diaminopimelate containing)|g__Veillonella.s__Veillonella_ratti	-0.818822	-0.773893	-0.045296	4.70826	-0.00520419	0.511014	0.999275	0.520985	0.99988	-0.798052
PWY-7219: adenosine ribonucleotides de novo biosynthesis|g__Bacteroides.s__Bacteroides_coprocola	-0.302838	-0.319522	-0.0333831	6.4134	-0.00520245	0.625764	0.999281	0.558645	0.99988	-0.311265
PWY-7184: pyrimidine deoxyribonucleotides de novo biosynthesis I|g__Pseudomonas.s__Pseudomonas_sp_M1	-0.763007	-0.824972	0.0298161	4.53258	0.00519577	0.493533	0.999276	0.502561	0.99988	-0.783084
HISDEG-PWY: L-histidine degradation I|g__Prevotella.s__Prevotella_timonensis	-0.876068	-0.788187	0.0307376	4.36167	0.00519457	0.497803	0.999312	0.50949	0.99988	-0.828199
PWY-6708: ubiquinol-8 biosynthesis (prokaryotic)|g__Klebsiella.s__Klebsiella_sp_4_1_44FAA	-0.764658	-0.801786	0.0246182	4.39741	0.00518987	0.50004	0.999269	0.510944	0.99988	-0.779883
PANTO-PWY: phosphopantothenate biosynthesis I|g__Proteus.s__Proteus_mirabilis	-0.801904	-0.779027	-0.0201855	4.42086	-0.00518505	0.462839	0.999273	0.484857	0.99988	-0.792668
PWY-5103: L-isoleucine biosynthesis III|g__Psychrobacter.s__Psychrobacter_cryohalolentis	-0.768425	-0.814984	-0.021164	4.51251	-0.00517423	0.541078	0.999285	0.538081	0.99988	-0.785209
PWY-6282: palmitoleate biosynthesis I (from (5Z)-dodec-5-enoate)|g__Pseudomonas.s__Pseudomonas_sp_GM16	-0.70728	-0.726391	0.0296879	5.14021	0.00516769	0.560374	0.999275	0.517324	0.99988	-0.71745
PWY-4041: &gamma;-glutamyl cycle|g__Klebsiella.s__Klebsiella_oxytoca	-0.398113	-0.362834	0.0395916	5.68998	0.00516278	0.559971	0.999269	0.568145	0.99988	-0.383141
PWY-7221: guanosine ribonucleotides de novo biosynthesis|g__Proteus.s__Proteus_mirabilis	-0.79607	-0.832719	-0.0311404	4.25662	-0.00514814	0.511113	0.999283	0.525091	0.99988	-0.818842
SO4ASSIM-PWY: sulfate reduction I (assimilatory)|g__Pseudomonas.s__Pseudomonas_sp_CF149	-0.801335	-0.826304	0.0289268	4.4676	0.00512704	0.499366	0.999278	0.482931	0.99988	-0.811603
UDPNAGSYN-PWY: UDP-N-acetyl-D-glucosamine biosynthesis I|g__Lactobacillus.s__Lactobacillus_amylovorus	-0.292285	-0.320604	0.0400291	8.27707	0.00512576	0.700095	0.999276	0.581216	0.99988	-0.309342
PWY-2942: L-lysine biosynthesis III|g__Porphyromonas.s__Porphyromonas_asaccharolytica	-0.729897	-0.909738	0.022431	4.3137	0.00512134	0.504836	0.999274	0.521051	0.99988	-0.815999
CALVIN-PWY: Calvin-Benson-Bassham cycle|g__Pseudomonas.s__Pseudomonas_sp_M1	-0.784879	-0.699929	0.0296826	4.48884	0.00512133	0.520264	0.999277	0.531536	0.99988	-0.742723
PWY-2942: L-lysine biosynthesis III|g__Bacteroides.s__Bacteroides_massiliensis	0.34449	0.174852	-0.0396985	7.77365	-0.00507487	0.661415	0.999276	0.665929	0.99988	0.250281
PWY-2941: L-lysine biosynthesis II|g__Lactobacillus.s__Lactobacillus_saerimneri	-0.672781	-0.732269	0.0354764	4.84575	0.00507289	0.546312	0.999282	0.567243	0.99988	-0.69221
PWY-2942: L-lysine biosynthesis III|g__Bacteroides.s__Bacteroides_sp_2_1_7	-0.258716	-0.132076	0.0321278	5.42639	0.00507167	0.574313	0.999273	0.576119	0.99988	-0.18518
COA-PWY-1: coenzyme A biosynthesis II (mammalian)|g__Gemella.s__Gemella_haemolysans	-0.746931	-0.870229	-0.0252202	4.18359	-0.00506237	0.490142	0.999272	0.503501	0.99988	-0.800573
PWY-6545: pyrimidine deoxyribonucleotides de novo biosynthesis III|g__Lactobacillus.s__Lactobacillus_vaginalis	-0.0493901	0.065011	0.0349964	5.88245	0.00506111	0.598296	0.999284	0.58999	0.99988	0.00303952
PWY-5097: L-lysine biosynthesis VI|g__Veillonella.s__Veillonella_parvula	-0.925534	-0.877367	0.0150085	4.49624	0.00505648	0.5475	0.999286	0.529402	0.99988	-0.904065
PWY-4242: pantothenate and coenzyme A biosynthesis III|g__Citrobacter.s__Citrobacter_freundii	-0.550104	-0.46675	0.0294817	4.91721	0.00503395	0.568175	0.999271	0.591641	0.99988	-0.512526
COMPLETE-ARO-PWY: superpathway of aromatic amino acid biosynthesis|g__Proteus.s__Proteus_mirabilis	-0.838508	-0.85662	0.0331685	4.38386	0.00503012	0.473404	0.999269	0.49981	0.99988	-0.849658
HEMESYN2-PWY: heme biosynthesis II (anaerobic)|g__Veillonella.s__Veillonella_atypica	-0.814452	-0.82966	-0.0237957	4.23018	-0.00502997	0.536798	0.999275	0.535165	0.99988	-0.823993
COMPLETE-ARO-PWY: superpathway of aromatic amino acid biosynthesis|g__Streptococcus.s__Streptococcus_gordonii	-0.386584	-0.647979	-0.044371	4.52299	-0.00502628	0.548115	0.999281	0.592505	0.99988	-0.513443
PEPTIDOGLYCANSYN-PWY: peptidoglycan biosynthesis I (meso-diaminopimelate containing)|g__Alistipes.s__Alistipes_finegoldii	0.374367	0.235387	0.0342831	7.08653	0.00501797	0.663319	0.999294	0.65278	0.99988	0.311083
PWY-6708: ubiquinol-8 biosynthesis (prokaryotic)|g__Pseudomonas.s__Pseudomonas_sp_GM24	-0.8025	-0.857955	0.0292093	4.47046	0.00500411	0.51765	0.999279	0.555176	0.99988	-0.835574
PWY-7197: pyrimidine deoxyribonucleotide phosphorylation|g__Actinomyces.s__Actinomyces_sp_oral_taxon_172	-0.58522	-0.638365	-0.0398764	4.81496	-0.00500245	0.511282	0.999302	0.522626	0.99988	-0.610592
PWY-7117: C4 photosynthetic carbon assimilation cycle, PEPCK type|g__Shigella.s__Shigella_flexneri	-0.787807	-0.834497	0.0306733	4.35955	0.00498978	0.470875	0.999269	0.481919	0.99988	-0.810411
PWY-6386: UDP-N-acetylmuramoyl-pentapeptide biosynthesis II (lysine-containing)|g__Anaerococcus.s__Anaerococcus_vaginalis	-0.789278	-0.786617	0.0205115	4.21527	0.00498954	0.547941	0.999283	0.531277	0.99988	-0.788449
PWY-6703: preQ0 biosynthesis|g__Comamonas.s__Comamonas_testosteroni	-0.695344	-0.705728	0.0211801	4.55532	0.00497022	0.558357	0.999274	0.537515	0.99988	-0.702055
HOMOSER-METSYN-PWY: L-methionine biosynthesis I|g__Citrobacter.s__Citrobacter_sp_KTE32	-0.870174	-0.814011	0.030159	4.45333	0.00496161	0.481147	0.999269	0.499411	0.99988	-0.839771
PWY-5484: glycolysis II (from fructose 6-phosphate)|g__Klebsiella.s__Klebsiella_sp_4_1_44FAA	-0.975803	-0.90319	0.0331784	4.33923	0.00494739	0.480919	0.999292	0.502723	0.99988	-0.923559
ARO-PWY: chorismate biosynthesis I|g__Streptococcus.s__Streptococcus_australis	-0.527211	-0.681879	0.0360617	4.9223	0.00494636	0.51797	0.99929	0.533736	0.99988	-0.605624
PWY-7228: superpathway of guanosine nucleotides de novo biosynthesis I|g__Atopobium.s__Atopobium_sp_ICM58	0.471371	0.448169	0.0400633	5.28622	0.00494338	0.593841	0.999276	0.682063	0.99988	0.461269
PWY-6151: S-adenosyl-L-methionine cycle I|g__Olsenella.s__Olsenella_profusa	-0.82401	-0.864817	0.0164829	4.38252	0.00494078	0.50165	0.999273	0.516784	0.99988	-0.842279
PWY-7663: gondoate biosynthesis (anaerobic)|g__Escherichia.s__Escherichia_hermannii	-0.762297	-0.77895	0.0306656	4.6854	0.00493783	0.552971	0.999315	0.550906	0.99988	-0.773367
PWY-7221: guanosine ribonucleotides de novo biosynthesis|g__Haemophilus.s__Haemophilus_parainfluenzae	-0.511203	-0.618591	0.0242374	4.72747	0.00492877	0.585082	0.999277	0.591383	0.99988	-0.554006
PWY0-1319: CDP-diacylglycerol biosynthesis II|g__Eubacterium.s__Eubacterium_ventriosum	-0.323472	-0.296424	-0.0242353	5.44423	-0.00490761	0.5692	0.999291	0.554719	0.99988	-0.312923
PEPTIDOGLYCANSYN-PWY: peptidoglycan biosynthesis I (meso-diaminopimelate containing)|g__Bacteroides.s__Bacteroides_sp_9_1_42FAA	-0.00507191	-0.209942	-0.0431777	7.05799	-0.00490655	0.652808	0.999359	0.598219	0.99988	-0.0980703
PWY-5897: superpathway of menaquinol-11 biosynthesis|g__Proteus.s__Proteus_mirabilis	-0.774577	-0.897917	-0.0213585	4.43499	-0.00490149	0.569195	0.999291	0.566089	0.99988	-0.826563
UNINTEGRATED|g__Lactobacillus.s__Lactobacillus_vaginalis	0.324553	0.219126	0.0670407	13.6964	0.00490107	0.765845	0.999284	0.62332	0.99988	0.282986
PWY-6124: inosine-5'-phosphate biosynthesis II|g__Lactobacillus.s__Lactobacillus_zeae	-0.796783	-0.795655	0.026674	4.46673	0.00489544	0.467619	0.999273	0.47756	0.99988	-0.796252
KETOGLUCONMET-PWY: ketogluconate metabolism|g__Shigella.s__Shigella_flexneri	-0.88456	-0.848321	0.0209128	4.18422	0.00488215	0.495204	0.999284	0.514962	0.99988	-0.858733
BRANCHED-CHAIN-AA-SYN-PWY: superpathway of branched amino acid biosynthesis|g__Clostridium.s__Clostridium_celatum	-0.644627	-0.621549	0.0323656	5.19482	0.00485589	0.57282	0.999278	0.549912	0.99988	-0.636977
ARGSYN-PWY: L-arginine biosynthesis I (via L-ornithine)|g__Veillonella.s__Veillonella_sp_6_1_27	-0.829945	-0.845482	-0.0288961	4.19056	-0.00485564	0.507887	0.999274	0.499257	0.99988	-0.836608
PWY-6629: superpathway of L-tryptophan biosynthesis|g__Shigella.s__Shigella_flexneri	-0.806022	-0.819271	0.0319131	4.30995	0.00485046	0.504767	0.99927	0.520637	0.99988	-0.811345
PWY-1361: benzoyl-CoA degradation I (aerobic)|unclassified	-0.782398	-0.857989	-0.0280693	4.53189	-0.0048378	0.515763	0.99928	0.518578	0.99988	-0.817616
PWY-7220: adenosine deoxyribonucleotides de novo biosynthesis II|g__Sphingobacterium.s__Sphingobacterium_spiritivorum	-0.882511	-0.885945	0.0313627	4.24071	0.00482552	0.484528	0.999286	0.504127	0.99988	-0.883362
PWY-6124: inosine-5'-phosphate biosynthesis II|g__Citrobacter.s__Citrobacter_sp_KTE32	-0.851024	-0.915148	0.018091	4.27795	0.004817	0.537644	0.999269	0.534387	0.99988	-0.870015
PWY-7663: gondoate biosynthesis (anaerobic)|g__Psychrobacter.s__Psychrobacter_sp_PAMC_21119	-0.823535	-0.846072	0.0218275	4.43869	0.00480372	0.54562	0.999307	0.538412	0.99988	-0.830113
UNINTEGRATED|g__Proteus.s__Proteus_penneri	-0.808024	-0.885839	-0.025617	4.4441	-0.00479696	0.521661	0.999274	0.498352	0.99988	-0.842843
PWY-5667: CDP-diacylglycerol biosynthesis I|g__Klebsiella.s__Klebsiella_oxytoca	-0.228268	-0.274704	-0.0231677	5.54512	-0.00479516	0.582085	0.999295	0.545263	0.99988	-0.248819
PANTOSYN-PWY: pantothenate and coenzyme A biosynthesis I|g__Proteus.s__Proteus_mirabilis	-0.823263	-0.860652	0.0328407	4.30079	0.00478882	0.514324	0.999271	0.525167	0.99988	-0.848207
PWY-7221: guanosine ribonucleotides de novo biosynthesis|g__Enterobacter.s__Enterobacter_sp_MGH_34	-0.81637	-0.827104	-0.0237419	4.19638	-0.00478713	0.489604	0.999281	0.497566	0.99988	-0.819434
PWY-7221: guanosine ribonucleotides de novo biosynthesis|g__Lachnospiraceae_noname.s__Lachnospiraceae_bacterium_6_1_63FAA	-0.281844	-0.413547	-0.0204894	5.91875	-0.00477999	0.649617	0.999272	0.63886	0.99988	-0.332583
PWY0-1296: purine ribonucleosides degradation|g__Enterococcus.s__Enterococcus_pallens	-0.871418	-0.860026	-0.0267282	4.51216	-0.00476413	0.502317	0.999275	0.511073	0.99988	-0.862557
ASPASN-PWY: superpathway of L-aspartate and L-asparagine biosynthesis|g__Bacteroides.s__Bacteroides_sp_2_1_22	-0.324064	-0.383746	-0.0277217	5.03171	-0.00476306	0.5683	0.999269	0.579743	0.99988	-0.346123
PWY-7208: superpathway of pyrimidine nucleobases salvage|g__Collinsella.s__Collinsella_tanakaei	-0.892937	-0.864764	0.0299887	4.80487	0.00472705	0.547189	0.999278	0.523038	0.99988	-0.877994
PWY-7219: adenosine ribonucleotides de novo biosynthesis|g__Prevotella.s__Prevotella_copri	-0.569481	-0.624567	0.0237652	5.0202	0.00472218	0.547817	0.999319	0.561972	0.99988	-0.59924
PWY-3781: aerobic respiration I (cytochrome c)|g__Pseudomonas.s__Pseudomonas_sp_M1	-0.889924	-0.786873	0.0255098	4.54327	0.00471722	0.467132	0.99928	0.466019	0.99988	-0.849045
PANTOSYN-PWY: pantothenate and coenzyme A biosynthesis I|g__Citrobacter.s__Citrobacter_freundii	-0.494195	-0.527586	-0.0239472	4.94288	-0.00470876	0.540213	0.999291	0.515297	0.99988	-0.512222
UNINTEGRATED|g__Bacteroides.s__Bacteroides_nordii	-0.770606	-0.774311	0.0199951	5.31012	0.00470808	0.621617	0.999281	0.561921	0.99988	-0.773617
PWY-7219: adenosine ribonucleotides de novo biosynthesis|g__Streptococcus.s__Streptococcus_macedonicus	-0.879616	-0.807468	0.0292287	4.3952	0.00468994	0.518726	0.999285	0.528541	0.99988	-0.829319
PWY0-1296: purine ribonucleosides degradation|g__Erysipelotrichaceae_noname.s__Eubacterium_dolichum	-0.328981	-0.237067	0.0380811	5.42367	0.00468748	0.609299	0.999314	0.584582	0.99988	-0.286766
PWY0-1241: ADP-L-glycero-&beta;-D-manno-heptose biosynthesis|g__Shigella.s__Shigella_flexneri	-0.813932	-0.792837	-0.0217004	4.29737	-0.00468573	0.531281	0.999269	0.514412	0.99988	-0.80355
COMPLETE-ARO-PWY: superpathway of aromatic amino acid biosynthesis|g__Klebsiella.s__Klebsiella_sp_4_1_44FAA	-0.841175	-0.795786	0.0241015	4.428	0.00467811	0.515855	0.999274	0.531641	0.99988	-0.818951
ARGSYN-PWY: L-arginine biosynthesis I (via L-ornithine)|g__Proteus.s__Proteus_mirabilis	-0.796476	-0.743658	-0.0307167	4.32448	-0.00467525	0.495921	0.99928	0.508447	0.99988	-0.76949
PWY-5097: L-lysine biosynthesis VI|g__Shigella.s__Shigella_flexneri	-0.953995	-0.77278	0.0260723	4.35982	0.00467311	0.533501	0.999292	0.536385	0.99988	-0.863984
PWY-6386: UDP-N-acetylmuramoyl-pentapeptide biosynthesis II (lysine-containing)|g__Actinomyces.s__Actinomyces_sp_oral_taxon_172	-0.404926	-0.492593	-0.0390507	4.57102	-0.00467121	0.577345	0.999276	0.557611	0.99988	-0.44902
P461-PWY: hexitol fermentation to lactate, formate, ethanol and acetate|g__Citrobacter.s__Citrobacter_sp_KTE32	-0.751089	-0.778124	-0.023677	4.46392	-0.00465483	0.556845	0.999303	0.561216	0.99988	-0.764758
PWY-7219: adenosine ribonucleotides de novo biosynthesis|g__Lactobacillus.s__Lactobacillus_coryniformis	-0.645257	-0.717359	0.0331093	4.58727	0.0046478	0.543806	0.999269	0.529771	0.99988	-0.682751
ILEUSYN-PWY: L-isoleucine biosynthesis I (from threonine)|g__Corynebacterium.s__Corynebacterium_variabile	-0.817	-0.793819	0.0236984	4.24681	0.00464624	0.493767	0.999269	0.498802	0.99988	-0.805755
PWY-5103: L-isoleucine biosynthesis III|g__Corynebacterium.s__Corynebacterium_casei	-0.921734	-0.830622	-0.0242954	4.28929	-0.00464623	0.482171	0.999292	0.487751	0.99988	-0.872214
PWY-7208: superpathway of pyrimidine nucleobases salvage|g__Sphingobacterium.s__Sphingobacterium_spiritivorum	-0.739449	-0.848503	-0.0299059	4.25783	-0.00464526	0.540767	0.999281	0.537963	0.99988	-0.785616
PWY-7197: pyrimidine deoxyribonucleotide phosphorylation|g__Veillonella.s__Veillonella_ratti	-0.688544	-0.80491	-0.0189983	4.59501	-0.00462563	0.534123	0.999274	0.511687	0.99988	-0.73816
GLYCOLYSIS: glycolysis I (from glucose 6-phosphate)|g__Enterobacter.s__Enterobacter_cloacae	-0.342103	-0.509106	0.0191164	4.60863	0.00462151	0.549129	0.999281	0.597039	0.99988	-0.434877
UNINTEGRATED|g__Enterococcus.s__Enterococcus_avium	-0.00173574	0.0377912	0.0670206	15.1983	0.00461986	0.728397	0.999285	0.597508	0.99988	0.0050948
PWY-5667: CDP-diacylglycerol biosynthesis I|g__Veillonella.s__Veillonella_sp_6_1_27	-0.875757	-0.867489	0.0300258	4.19591	0.00460463	0.483874	0.999269	0.511381	0.99988	-0.872578
UNINTEGRATED|g__Anaerococcus.s__Anaerococcus_obesiensis	-0.885889	-0.882959	0.0239821	4.5034	0.00459111	0.520657	0.99927	0.4827	0.99988	-0.883935
ILEUSYN-PWY: L-isoleucine biosynthesis I (from threonine)|g__Klebsiella.s__Klebsiella_oxytoca	-0.20611	-0.239548	-0.0263538	5.83792	-0.00455417	0.638069	0.999341	0.581961	0.99988	-0.21939
PWY-2941: L-lysine biosynthesis II|g__Sutterella.s__Sutterella_wadsworthensis	-0.76724	-0.829147	-0.0256551	4.46585	-0.00455341	0.536545	0.999273	0.516815	0.99988	-0.802764
NAGLIPASYN-PWY: lipid IVA biosynthesis|g__Pseudomonas.s__Pseudomonas_sp_R62	-0.888715	-0.83358	-0.0234759	4.5133	-0.00454909	0.534772	0.999277	0.555101	0.99988	-0.867774
PWY-6122: 5-aminoimidazole ribonucleotide biosynthesis II|g__Atopobium.s__Atopobium_vaginae	-0.771591	-0.807562	0.0175882	4.3427	0.00454478	0.545157	0.999292	0.527498	0.99988	-0.79747
PWY-7219: adenosine ribonucleotides de novo biosynthesis|g__Pseudomonas.s__Pseudomonas_sp_R62	-0.945415	-0.840512	0.0163307	4.69677	0.00453142	0.501385	0.999307	0.530942	0.99988	-0.883159
SO4ASSIM-PWY: sulfate reduction I (assimilatory)|g__Citrobacter.s__Citrobacter_sp_KTE32	-0.764759	-0.880415	0.0232806	4.45783	0.00451726	0.528143	0.99928	0.518677	0.99988	-0.808173
PWY-6385: peptidoglycan biosynthesis III (mycobacteria)|g__Peptostreptococcus.s__Peptostreptococcus_stomatis	-0.759378	-0.784278	-0.0200712	4.31671	-0.00450306	0.484314	0.999314	0.505791	0.99988	-0.769986
PWY-6703: preQ0 biosynthesis|g__Parabacteroides.s__Parabacteroides_sp_D25	-0.244663	-0.0776582	0.0215782	4.88847	0.00450268	0.535597	0.999276	0.5745	0.99988	-0.181048
NAGLIPASYN-PWY: lipid IVA biosynthesis|g__Citrobacter.s__Citrobacter_sp_KTE32	-0.759491	-0.877703	-0.0191776	4.55562	-0.00448499	0.515549	0.999292	0.505423	0.99988	-0.813116
PWY-6126: superpathway of adenosine nucleotides de novo biosynthesis II|g__Pseudomonas.s__Pseudomonas_psychrophila	-0.87047	-0.983682	-0.0205338	4.65201	-0.00447909	0.568249	0.999279	0.561552	0.99988	-0.921366
PWY-6609: adenine and adenosine salvage III|g__Escherichia.s__Escherichia_hermannii	-0.848366	-0.877359	0.0274723	4.41758	0.00447594	0.502945	0.999269	0.511206	0.99988	-0.861283
PWY-4981: L-proline biosynthesis II (from arginine)|g__Actinomyces.s__Actinomyces_turicensis	-0.827933	-0.849781	-0.0173267	4.36074	-0.0044691	0.511688	0.99927	0.542209	0.99988	-0.835181
PWY-2942: L-lysine biosynthesis III|g__Psychrobacter.s__Psychrobacter_sp_G	-0.858744	-0.818579	-0.0340568	4.61588	-0.00446773	0.508141	0.999278	0.496237	0.99988	-0.839525
PYRIDOXSYN-PWY: pyridoxal 5'-phosphate biosynthesis I|g__Shigella.s__Shigella_flexneri	-0.777173	-0.855908	-0.0179478	4.47144	-0.00446692	0.505987	0.999277	0.493285	0.99988	-0.812796
SER-GLYSYN-PWY: superpathway of L-serine and glycine biosynthesis I|g__Haemophilus.s__Haemophilus_parainfluenzae	-0.548043	-0.606465	-0.022069	4.7011	-0.00445731	0.512502	0.999277	0.505539	0.99988	-0.571587
NONMEVIPP-PWY: methylerythritol phosphate pathway I|g__Odoribacter.s__Odoribacter_splanchnicus	3.32853	2.30942	-0.0270865	6.75124	-0.00444427	0.706399	0.999313	0.801405	0.99988	2.98513
PWY-6163: chorismate biosynthesis from 3-dehydroquinate|g__Alistipes.s__Alistipes_sp_HGB5	0.839814	0.60059	0.040961	7.1208	0.00441025	0.663303	0.999276	0.667206	0.99988	0.729625
PWY-6386: UDP-N-acetylmuramoyl-pentapeptide biosynthesis II (lysine-containing)|g__Bacteroides.s__Bacteroides_sp_2_1_7	-0.287548	-0.306334	0.0336427	5.35097	0.00438563	0.600955	0.999286	0.623592	0.99988	-0.294086
PWY-5005: biotin biosynthesis II|g__Veillonella.s__Veillonella_dispar	-0.772046	-0.796752	0.0204777	4.29234	0.0043853	0.541746	0.999269	0.560814	0.99988	-0.78924
1CMET2-PWY: N10-formyl-tetrahydrofolate biosynthesis|g__Bacteroides.s__Bacteroides_sp_2_1_22	-0.512802	-0.471923	0.0358264	4.96352	0.00438509	0.521947	0.999296	0.512161	0.99988	-0.489301
PWY-6151: S-adenosyl-L-methionine cycle I|g__Lactobacillus.s__Lactobacillus_zeae	-0.73423	-0.869291	0.0191979	4.58708	0.00437539	0.527751	0.999269	0.506165	0.99988	-0.807137
PWY-6387: UDP-N-acetylmuramoyl-pentapeptide biosynthesis I (meso-diaminopimelate containing)|g__Actinomyces.s__Actinomyces_sp_oral_taxon_175	-0.598378	-0.514049	0.021363	4.80188	0.00435832	0.525577	0.999269	0.541403	0.99988	-0.558256
GLYOXYLATE-BYPASS: glyoxylate cycle|g__Escherichia.s__Escherichia_hermannii	-0.762576	-0.77567	0.0262747	4.43437	0.00435041	0.561782	0.999283	0.551837	0.99988	-0.769636
PWY-5100: pyruvate fermentation to acetate and lactate II|g__Peptoniphilus.s__Peptoniphilus_harei	-0.74248	-0.796867	-0.021968	4.44692	-0.00433464	0.488249	0.999269	0.502307	0.99988	-0.764092
COMPLETE-ARO-PWY: superpathway of aromatic amino acid biosynthesis|g__Haemophilus.s__Haemophilus_parainfluenzae	-0.504533	-0.561374	0.0204245	4.65221	0.00432572	0.511064	0.999269	0.546788	0.99988	-0.535738
PWY-5138: unsaturated, even numbered fatty acid &beta;-oxidation|g__Psychrobacter.s__Psychrobacter_cryohalolentis	-0.830783	-0.881572	0.0385774	4.4627	0.00432165	0.538702	0.999272	0.549511	0.99988	-0.849475
UNINTEGRATED|g__Clostridium.s__Clostridium_sp_L2_50	-0.356526	-0.35766	0.055805	10.0901	0.00429431	0.735131	0.999326	0.555453	0.99988	-0.35766
PWY-7220: adenosine deoxyribonucleotides de novo biosynthesis II|g__Pseudomonas.s__Pseudomonas_sp_GM16	-0.671511	-0.775069	-0.0256622	4.64925	-0.00427869	0.507505	0.999287	0.492781	0.99988	-0.729837
PWY-7269: NAD/NADP-NADH/NADPH mitochondrial interconversion (yeast)|g__Shigella.s__Shigella_flexneri	-0.905196	-0.780698	0.0339445	4.38443	0.00426926	0.495707	0.999276	0.51352	0.99988	-0.832063
PWY-6708: ubiquinol-8 biosynthesis (prokaryotic)|g__Proteus.s__Proteus_penneri	-0.84444	-0.902258	0.0276175	4.21687	0.00425375	0.506409	0.999269	0.509229	0.99988	-0.873005
PWY-6168: flavin biosynthesis III (fungi)|g__Lachnospiraceae_noname.s__Lachnospiraceae_bacterium_5_1_63FAA	0.327652	0.4609	0.0403904	7.05952	0.00425136	0.645563	0.999275	0.647731	0.99988	0.397859
UNINTEGRATED|g__Porphyromonas.s__Porphyromonas_asaccharolytica	-0.899216	-0.867469	0.0352933	4.58784	0.00425081	0.484483	0.999288	0.483185	0.99988	-0.882023
PWY-7229: superpathway of adenosine nucleotides de novo biosynthesis I|g__Sutterella.s__Sutterella_wadsworthensis	-0.794742	-0.615523	0.0180891	4.63848	0.00424865	0.576412	0.99928	0.558043	0.99988	-0.703548
PWY-7219: adenosine ribonucleotides de novo biosynthesis|g__Alistipes.s__Alistipes_sp_HGB5	1.155	0.941989	0.0311508	7.6341	0.00424105	0.713329	0.999302	0.732963	0.99988	1.03217
GLUTORN-PWY: L-ornithine biosynthesis|g__Psychrobacter.s__Psychrobacter_arcticus	-0.804187	-0.90796	-0.0162536	4.45598	-0.00423686	0.512613	0.999273	0.508295	0.99988	-0.858476
PWY-6151: S-adenosyl-L-methionine cycle I|g__Lactobacillus.s__Lactobacillus_reuteri	-0.462332	-0.507676	0.0224295	5.22546	0.00423291	0.563812	0.999269	0.554623	0.99988	-0.486411
PWY0-845: superpathway of pyridoxal 5'-phosphate biosynthesis and salvage|g__Bacteroides.s__Bacteroides_sp_2_1_16	-0.762054	-0.822291	-0.0197356	4.30769	-0.0042028	0.498031	0.9993	0.511597	0.99988	-0.794392
PWY-1042: glycolysis IV (plant cytosol)|g__Pediococcus.s__Pediococcus_pentosaceus	-0.69941	-0.69036	0.0270682	4.67792	0.00419322	0.565329	0.999303	0.563014	0.99988	-0.692352
FAO-PWY: fatty acid &beta;-oxidation I|g__Pseudomonas.s__Pseudomonas_sp_M1	-0.812167	-0.871907	-0.0220145	4.51878	-0.00419046	0.53293	0.999299	0.5517	0.99988	-0.836546
PWY-3841: folate transformations II|g__Citrobacter.s__Citrobacter_sp_KTE32	-0.777223	-0.85881	-0.029122	4.48023	-0.0041855	0.475396	0.999292	0.509426	0.99988	-0.815064
PWY0-1319: CDP-diacylglycerol biosynthesis II|g__Veillonella.s__Veillonella_dispar	-0.890365	-0.909852	0.0251556	4.26668	0.00417572	0.49661	0.999282	0.491952	0.99988	-0.90303
UNINTEGRATED|g__T4likevirus.s__Enterobacteria_phage_RB51	-0.755615	-0.754433	-0.0151734	4.3591	-0.00415666	0.516891	0.999269	0.524	0.99988	-0.755615
ASPASN-PWY: superpathway of L-aspartate and L-asparagine biosynthesis|g__Citrobacter.s__Citrobacter_freundii	-0.597924	-0.520004	0.0258991	5.17358	0.00415621	0.585602	0.999269	0.555822	0.99988	-0.546377
PWY-6121: 5-aminoimidazole ribonucleotide biosynthesis I|g__Erysipelotrichaceae_noname.s__Erysipelotrichaceae_bacterium_21_3	-0.401177	-0.460651	0.037119	4.95394	0.00414878	0.572465	0.999281	0.57665	0.99988	-0.421668
PWY0-1319: CDP-diacylglycerol biosynthesis II|g__Clostridiales_noname.s__Clostridiales_bacterium_1_7_47FAA	-0.838873	-0.828614	-0.0175303	4.15322	-0.00413282	0.51907	0.999271	0.557285	0.99988	-0.836769
PWY66-422: D-galactose degradation V (Leloir pathway)|g__Lactobacillus.s__Lactobacillus_reuteri	-0.471616	-0.559074	-0.0286566	5.32015	-0.00412223	0.557776	0.999272	0.577368	0.99988	-0.515781
VALSYN-PWY: L-valine biosynthesis|g__Citrobacter.s__Citrobacter_sp_KTE32	-0.737907	-0.877513	-0.0181924	4.49937	-0.00410948	0.499102	0.999304	0.491401	0.99988	-0.803143
PWY-5097: L-lysine biosynthesis VI|g__Bacteroides.s__Bacteroides_thetaiotaomicron	3.98593	4.02003	0.0279132	5.78138	0.00410148	0.724121	0.999281	0.822162	0.99988	4.0037
PWY-7219: adenosine ribonucleotides de novo biosynthesis|g__Klebsiella.s__Klebsiella_oxytoca	-0.300645	-0.336479	-0.0338913	5.78743	-0.00409722	0.605492	0.999275	0.585682	0.99988	-0.313284
PWY-5189: tetrapyrrole biosynthesis II (from glycine)|g__Corynebacterium.s__Corynebacterium_sp_HFH0082	-0.827963	-0.86316	0.0168335	4.51899	0.00409445	0.497976	0.999282	0.494831	0.99988	-0.844233
PWY-6163: chorismate biosynthesis from 3-dehydroquinate|g__Klebsiella.s__Klebsiella_sp_4_1_44FAA	-0.694419	-0.767123	-0.0245363	4.46503	-0.00408631	0.560951	0.99929	0.538741	0.99988	-0.73513
PWY-2942: L-lysine biosynthesis III|g__Erysipelotrichaceae_noname.s__Erysipelotrichaceae_bacterium_5_2_54FAA	-0.573139	-0.741503	0.0237064	5.0088	0.0040862	0.590378	0.999296	0.550171	0.99988	-0.643268
PANTOSYN-PWY: pantothenate and coenzyme A biosynthesis I|g__Desulfovibrio.s__Desulfovibrio_piger	-0.590685	-0.678861	-0.0203542	4.62088	-0.00408579	0.558556	0.999286	0.533024	0.99988	-0.630877
PWY-7199: pyrimidine deoxyribonucleosides salvage|g__Proteus.s__Proteus_mirabilis	-0.827722	-0.954171	-0.0200805	4.40908	-0.00407603	0.520334	0.999327	0.511307	0.99988	-0.893692
FASYN-ELONG-PWY: fatty acid elongation -- saturated|g__Pseudomonas.s__Pseudomonas_psychrophila	-0.833527	-0.90953	0.0181971	4.65727	0.00407578	0.533409	0.999318	0.4982	0.99988	-0.879436
PWY-6703: preQ0 biosynthesis|g__Bacteroides.s__Bacteroides_sp_2_1_22	-0.705248	-0.675648	-0.0218892	4.48379	-0.00406749	0.544273	0.999293	0.545652	0.99988	-0.693262
PWY-5686: UMP biosynthesis|g__Atopobium.s__Atopobium_sp_ICM58	-0.0320081	-0.0183134	0.0300671	4.9579	0.00406664	0.542789	0.999293	0.57511	0.99988	-0.0274391
PWY-5857: ubiquinol-10 biosynthesis (prokaryotic)|g__Pseudomonas.s__Pseudomonas_sp_G5_2012	-0.697273	-0.686017	-0.0331	4.84027	-0.00405905	0.560822	0.999288	0.536193	0.99988	-0.693783
KDO-NAGLIPASYN-PWY: superpathway of (Kdo)2-lipid A biosynthesis|g__Citrobacter.s__Citrobacter_freundii	-0.645848	-0.603939	0.0236543	4.68308	0.00405703	0.534659	0.999287	0.52861	0.99988	-0.618435
HEMESYN2-PWY: heme biosynthesis II (anaerobic)|g__Sutterella.s__Sutterella_wadsworthensis	-0.668231	-0.597179	0.0143466	4.6782	0.00405525	0.499318	0.999288	0.498948	0.99988	-0.64557
COA-PWY: coenzyme A biosynthesis I|g__Bifidobacterium.s__Bifidobacterium_dentium	1.5109	1.97728	0.0219939	7.09466	0.00405424	0.697476	0.999303	0.749323	0.99988	1.7325
PWY-7234: inosine-5'-phosphate biosynthesis III|g__Citrobacter.s__Citrobacter_freundii	-0.559572	-0.50045	0.0157151	4.89417	0.00405113	0.54229	0.999285	0.544141	0.99988	-0.531982
PWY-6386: UDP-N-acetylmuramoyl-pentapeptide biosynthesis II (lysine-containing)|g__Tannerella.s__Tannerella_sp_6_1_58FAA_CT1	-0.27187	-0.384926	-0.0332109	5.59466	-0.00404894	0.564808	0.999276	0.58173	0.99988	-0.332976
PWY-1269: CMP-3-deoxy-D-manno-octulosonate biosynthesis I|g__Klebsiella.s__Klebsiella_oxytoca	-0.657046	-0.637884	0.0240166	4.98855	0.00404314	0.578954	0.999269	0.541911	0.99988	-0.645834
PWY-6151: S-adenosyl-L-methionine cycle I|g__Proteus.s__Proteus_penneri	-0.935735	-0.866217	0.0214591	4.30464	0.00404263	0.497359	0.999269	0.520133	0.99988	-0.903725
THRESYN-PWY: superpathway of L-threonine biosynthesis|g__Psychrobacter.s__Psychrobacter_cryohalolentis	-0.826848	-0.878679	0.0215784	4.11255	0.00404038	0.458477	0.999272	0.470711	0.99988	-0.842947
UDPNAGSYN-PWY: UDP-N-acetyl-D-glucosamine biosynthesis I|g__Streptococcus.s__Streptococcus_sp_GMD4S	-0.633879	-0.672536	-0.0332343	4.51407	-0.00403905	0.514353	0.999272	0.551298	0.99988	-0.662754
PWY-7219: adenosine ribonucleotides de novo biosynthesis|g__Alistipes.s__Alistipes_onderdonkii	3.58158	2.28119	0.0364936	9.59629	0.00402412	0.793364	0.999289	0.808726	0.99988	2.72258
UNINTEGRATED|g__Peptoniphilus.s__Peptoniphilus_sp_JC140	-0.829585	-0.800698	0.0188476	4.49941	0.00402278	0.492221	0.999302	0.477145	0.99988	-0.817677
PWY-2942: L-lysine biosynthesis III|g__Haemophilus.s__Haemophilus_parainfluenzae	-0.423021	-0.468411	0.0253871	4.81127	0.00401953	0.605754	0.999269	0.559801	0.99988	-0.44652
PWY-6126: superpathway of adenosine nucleotides de novo biosynthesis II|g__Actinomyces.s__Actinomyces_sp_oral_taxon_172	-0.629163	-0.611555	0.0228242	4.72258	0.00401667	0.554712	0.999269	0.56958	0.99988	-0.618935
ARGDEG-PWY: superpathway of L-arginine, putrescine, and 4-aminobutanoate degradation|g__Shigella.s__Shigella_flexneri	-0.835929	-0.841737	-0.0256342	4.36992	-0.00401328	0.511663	0.99929	0.505587	0.99988	-0.838655
PWY-6277: superpathway of 5-aminoimidazole ribonucleotide biosynthesis|g__Proteus.s__Proteus_penneri	-0.845672	-0.828044	-0.0132086	4.22217	-0.00399618	0.52977	0.999274	0.528719	0.99988	-0.836965
PWY-6387: UDP-N-acetylmuramoyl-pentapeptide biosynthesis I (meso-diaminopimelate containing)|g__Citrobacter.s__Citrobacter_freundii	-0.599305	-0.568227	0.0275081	4.80911	0.00399477	0.613884	0.999298	0.571002	0.99988	-0.585317
PWY-6282: palmitoleate biosynthesis I (from (5Z)-dodec-5-enoate)|g__Citrobacter.s__Citrobacter_sp_KTE32	-0.841811	-0.872495	-0.0288322	4.49034	-0.00398786	0.522828	0.999277	0.524336	0.99988	-0.85788
COA-PWY-1: coenzyme A biosynthesis II (mammalian)|g__Lachnospiraceae_noname.s__Lachnospiraceae_bacterium_6_1_63FAA	-0.243429	-0.341261	-0.0278884	5.87053	-0.00397771	0.618333	0.999269	0.602421	0.99988	-0.289864
PWY-7208: superpathway of pyrimidine nucleobases salvage|g__Staphylococcus.s__Staphylococcus_aureus	-0.721534	-0.785641	0.0272866	4.33248	0.00397653	0.483491	0.999269	0.475399	0.99988	-0.742636
PWY-5103: L-isoleucine biosynthesis III|g__Clostridium.s__Clostridium_celatum	-0.584828	-0.543989	-0.0327035	4.99371	-0.00396915	0.578371	0.999284	0.554425	0.99988	-0.5732
PWY-7111: pyruvate fermentation to isobutanol (engineered)|g__Veillonella.s__Veillonella_atypica	-0.782554	-0.861391	0.0265959	4.34316	0.00396683	0.522212	0.999281	0.526277	0.99988	-0.825156
PWY-4041: &gamma;-glutamyl cycle|g__Shigella.s__Shigella_flexneri	-0.75739	-0.754394	0.0190493	4.50074	0.00396163	0.531491	0.999273	0.511225	0.99988	-0.754743
P161-PWY: acetylene degradation|g__Proteus.s__Proteus_penneri	-0.861232	-0.947452	0.017416	4.27605	0.00395897	0.527313	0.999303	0.546127	0.99988	-0.898526
PEPTIDOGLYCANSYN-PWY: peptidoglycan biosynthesis I (meso-diaminopimelate containing)|g__Streptococcus.s__Streptococcus_sp_GMD5S	-0.851492	-0.89505	0.0228817	4.18825	0.00395153	0.515726	0.999288	0.527575	0.99988	-0.869973
THRESYN-PWY: superpathway of L-threonine biosynthesis|g__Corynebacterium.s__Corynebacterium_variabile	-0.80795	-0.823771	0.0168897	4.36939	0.00394611	0.508409	0.999314	0.517234	0.99988	-0.813261
UNINTEGRATED|g__Pseudomonas.s__Pseudomonas_psychrophila	-0.771042	-0.820599	0.0212534	4.59306	0.00393989	0.528062	0.999292	0.505385	0.99988	-0.798362
PWY-6708: ubiquinol-8 biosynthesis (prokaryotic)|g__Citrobacter.s__Citrobacter_sp_KTE32	-0.773699	-0.785569	0.0228981	4.49284	0.00392011	0.509126	0.999319	0.478147	0.99988	-0.781724
PWY-4242: pantothenate and coenzyme A biosynthesis III|g__Lactobacillus.s__Lactobacillus_reuteri	-0.567264	-0.578909	-0.0239962	5.12683	-0.00391801	0.541948	0.999275	0.532501	0.99988	-0.575196
UNINTEGRATED|g__Actinomyces.s__Actinomyces_sp_oral_taxon_175	-0.432832	-0.45839	-0.0425504	7.01385	-0.00391408	0.701645	0.999296	0.559423	0.99988	-0.444846
ASPASN-PWY: superpathway of L-aspartate and L-asparagine biosynthesis|g__Prevotella.s__Prevotella_timonensis	-0.778979	-0.798085	-0.0202895	4.42118	-0.00390089	0.511997	0.99927	0.539554	0.99988	-0.786249
PWY-6609: adenine and adenosine salvage III|g__Pediococcus.s__Pediococcus_acidilactici	-0.492008	-0.53058	-0.0220015	6.46815	-0.00389983	0.663345	0.999274	0.597696	0.99988	-0.51115
PWY-7228: superpathway of guanosine nucleotides de novo biosynthesis I|g__Slackia.s__Slackia_piriformis	-0.632613	-0.695571	-0.0164991	5.14921	-0.0038862	0.573002	0.999273	0.578949	0.99988	-0.649473
PWY-6163: chorismate biosynthesis from 3-dehydroquinate|g__Blautia.s__Ruminococcus_obeum	6.88929	6.56772	0.0332348	6.82429	0.00387821	0.776093	0.999332	0.870312	0.99988	6.72603
POLYAMSYN-PWY: superpathway of polyamine biosynthesis I|g__Veillonella.s__Veillonella_sp_6_1_27	-0.747878	-0.820832	0.0103557	4.27713	0.00387804	0.49277	0.999276	0.512046	0.99988	-0.778889
PWY-7279: aerobic respiration II (cytochrome c) (yeast)|g__Pseudomonas.s__Pseudomonas_sp_GM16	-0.717669	-0.735555	0.0321964	5.12433	0.00386852	0.587232	0.999309	0.553276	0.99988	-0.727955
COA-PWY-1: coenzyme A biosynthesis II (mammalian)|g__Actinomyces.s__Actinomyces_massiliensis	-0.578157	-0.757853	-0.026048	4.57147	-0.00386363	0.548604	0.999274	0.54446	0.99988	-0.676087
PWY-6071: superpathway of phenylethylamine degradation|unclassified	-0.772682	-0.799866	-0.0280605	4.5371	-0.00386335	0.502582	0.999269	0.532612	0.99988	-0.790461
THRESYN-PWY: superpathway of L-threonine biosynthesis|g__Lactobacillus.s__Lactobacillus_reuteri	-0.772681	-0.739731	-0.0232539	4.24368	-0.00384364	0.547413	0.999269	0.559151	0.99988	-0.761494
PWY-1269: CMP-3-deoxy-D-manno-octulosonate biosynthesis I|g__Citrobacter.s__Citrobacter_sp_KTE32	-0.879182	-0.887354	0.0226027	4.556	0.00384109	0.53584	0.999277	0.543688	0.99988	-0.882299
PWY-6124: inosine-5'-phosphate biosynthesis II|g__Klebsiella.s__Klebsiella_sp_4_1_44FAA	-0.827569	-0.88173	-0.0212315	4.3211	-0.00381838	0.530014	0.999269	0.560399	0.99988	-0.851013
UNINTEGRATED|g__Psychrobacter.s__Psychrobacter_sp_PAMC_21119	-0.866913	-0.983426	-0.0256177	4.48837	-0.00380612	0.486513	0.999269	0.502603	0.99988	-0.923757
PWY-6386: UDP-N-acetylmuramoyl-pentapeptide biosynthesis II (lysine-containing)|g__Acidaminococcus.s__Acidaminococcus_sp_HPA0509	-0.861847	-0.700271	0.0188328	4.45769	0.00379826	0.549365	0.99928	0.576251	0.99988	-0.764792
PWY-7013: L-1,2-propanediol degradation|g__Citrobacter.s__Citrobacter_freundii	-0.519162	-0.522877	-0.023005	5.01829	-0.00379701	0.574082	0.999279	0.538486	0.99988	-0.52216
PWY-6151: S-adenosyl-L-methionine cycle I|g__Coprococcus.s__Coprococcus_sp_HPP0048	-0.848204	-0.815682	0.0263349	4.41763	0.0037654	0.466479	0.999273	0.457369	0.99988	-0.832248
PWY-5345: superpathway of L-methionine biosynthesis (by sulfhydrylation)|unclassified	7.9752	7.69947	0.0312759	6.94705	0.00375933	0.60802	0.999269	0.930619	0.99988	7.86656
PWY0-1319: CDP-diacylglycerol biosynthesis II|g__Lachnospiraceae_noname.s__Lachnospiraceae_bacterium_5_1_63FAA	6.2029	6.5523	-0.0238377	6.93678	-0.0037535	0.784697	0.999285	0.890966	0.99988	6.38346
ARO-PWY: chorismate biosynthesis I|g__Turicibacter.s__Turicibacter_sp_HGF1	0.0242509	-0.0444122	-0.0280104	5.6926	-0.00374556	0.595234	0.99934	0.587743	0.99988	-0.0162528
HISTSYN-PWY: L-histidine biosynthesis|g__Lactobacillus.s__Lactobacillus_fermentum	-0.591691	-0.570311	-0.0153821	4.98618	-0.00373086	0.582827	0.99927	0.572355	0.99988	-0.578536
COA-PWY: coenzyme A biosynthesis I|g__Psychrobacter.s__Psychrobacter_cryohalolentis	-0.859591	-0.907508	-0.0200339	4.55505	-0.00372036	0.531691	0.999269	0.544185	0.99988	-0.873551
PWY-2942: L-lysine biosynthesis III|g__Coprobacillus.s__Coprobacillus_sp_8_2_54BFAA	-0.812956	-0.922877	0.0196838	4.43527	0.00371895	0.516524	0.999289	0.489473	0.99988	-0.865843
SER-GLYSYN-PWY: superpathway of L-serine and glycine biosynthesis I|g__Streptococcus.s__Streptococcus_sanguinis	1.47919	1.4735	-0.0294746	5.04035	-0.00370715	0.625884	0.999297	0.694097	0.99988	1.47522
PWY-7219: adenosine ribonucleotides de novo biosynthesis|g__Streptococcus.s__Streptococcus_intermedius	-0.894428	-0.888924	0.0211455	4.19329	0.00368138	0.533547	0.999281	0.520171	0.99988	-0.894428
PWY-6123: inosine-5'-phosphate biosynthesis I|g__Streptococcus.s__Streptococcus_infantis	-0.728355	-0.820492	0.020489	4.52199	0.00367105	0.499476	0.999269	0.503337	0.99988	-0.776416
PANTO-PWY: phosphopantothenate biosynthesis I|g__Tannerella.s__Tannerella_sp_6_1_58FAA_CT1	-0.277116	-0.267645	0.0296626	5.44257	0.00367022	0.601608	0.999281	0.584199	0.99988	-0.268907
PWY-7219: adenosine ribonucleotides de novo biosynthesis|g__Staphylococcus.s__Staphylococcus_equorum	-0.807353	-0.783177	-0.0263976	4.26268	-0.00365918	0.512997	0.999275	0.517876	0.99988	-0.796866
PWY-922: mevalonate pathway I|g__Lactobacillus.s__Lactobacillus_antri	-0.791014	-0.888197	-0.0163275	4.24601	-0.00364466	0.485726	0.999269	0.50095	0.99988	-0.838959
GLUCARDEG-PWY: D-glucarate degradation I|g__Escherichia.s__Escherichia_hermannii	-0.862641	-0.903442	-0.0226349	4.53634	-0.00363004	0.523994	0.999289	0.516895	0.99988	-0.883647
PWY-7222: guanosine deoxyribonucleotides de novo biosynthesis II|g__Actinomyces.s__Actinomyces_sp_oral_taxon_172	-0.482838	-0.445635	-0.0249485	5.29148	-0.00360815	0.55573	0.999274	0.551516	0.99988	-0.458945
PWY-6121: 5-aminoimidazole ribonucleotide biosynthesis I|g__Clostridium.s__Clostridium_sp_HGF2	-0.258593	-0.319149	-0.036282	5.46686	-0.00359682	0.636706	0.999269	0.629303	0.99988	-0.283837
VALSYN-PWY: L-valine biosynthesis|g__Clostridium.s__Clostridium_scindens	-0.803214	-0.902275	0.0175431	4.34976	0.00359666	0.520574	0.999287	0.527936	0.99988	-0.847025
PWY-7197: pyrimidine deoxyribonucleotide phosphorylation|g__Pseudomonas.s__Pseudomonas_sp_M1	-0.819237	-0.879482	0.0294733	4.50563	0.00358583	0.495074	0.999277	0.488617	0.99988	-0.850703
UNINTEGRATED|g__Acidaminococcus.s__Acidaminococcus_sp_BV3L6	-0.796717	-0.878513	-0.0262351	4.58423	-0.0035853	0.494246	0.99932	0.505584	0.99988	-0.833947
PWY-4041: &gamma;-glutamyl cycle|g__Klebsiella.s__Klebsiella_sp_4_1_44FAA	-0.83015	-0.878671	-0.0104301	4.38512	-0.00358452	0.502909	0.999269	0.505378	0.99988	-0.855718
PWY-6527: stachyose degradation|g__Streptococcus.s__Streptococcus_parasanguinis	0.365062	0.267806	0.0179641	5.65461	0.00357371	0.600628	0.999291	0.639334	0.99988	0.315437
PWY-6147: 6-hydroxymethyl-dihydropterin diphosphate biosynthesis I|g__Bacteroides.s__Bacteroides_sp_2_2_4	-0.524791	-0.464256	-0.0140858	5.39868	-0.00355021	0.568797	0.999295	0.553427	0.99988	-0.499777
PWY-6387: UDP-N-acetylmuramoyl-pentapeptide biosynthesis I (meso-diaminopimelate containing)|g__Bifidobacterium.s__Bifidobacterium_catenulatum	0.18757	0.16244	-0.0251286	5.96033	-0.00354667	0.645939	0.999281	0.640509	0.99988	0.174056
PWY-7013: L-1,2-propanediol degradation|g__Citrobacter.s__Citrobacter_sp_KTE32	-0.792146	-0.867232	0.0152446	4.50593	0.00354588	0.513597	0.999318	0.51061	0.99988	-0.822407
PEPTIDOGLYCANSYN-PWY: peptidoglycan biosynthesis I (meso-diaminopimelate containing)|g__Streptococcus.s__Streptococcus_sanguinis	0.411645	0.245558	-0.0178555	5.13287	-0.00353052	0.560123	0.999269	0.615249	0.99988	0.338563
PWY-6121: 5-aminoimidazole ribonucleotide biosynthesis I|g__Veillonella.s__Veillonella_ratti	-0.71028	-0.757023	0.0167809	4.62492	0.00352428	0.523238	0.999281	0.525231	0.99988	-0.735078
PWY-6277: superpathway of 5-aminoimidazole ribonucleotide biosynthesis|g__Peptostreptococcus.s__Peptostreptococcus_stomatis	-0.858124	-0.833114	0.00886476	4.22924	0.00344755	0.526875	0.999298	0.54872	0.99988	-0.843576
HISDEG-PWY: L-histidine degradation I|g__Corynebacterium.s__Corynebacterium_durum	-0.519835	-0.532138	-0.0236646	4.81029	-0.00344027	0.553494	0.999281	0.592716	0.99988	-0.527292
GLYCOGENSYNTH-PWY: glycogen biosynthesis I (from ADP-D-Glucose)|g__Coprococcus.s__Coprococcus_eutactus	-0.823601	-0.846968	-0.013704	4.64327	-0.00343659	0.57239	0.999287	0.55071	0.99988	-0.835711
PWY-7220: adenosine deoxyribonucleotides de novo biosynthesis II|g__Pseudomonas.s__Pseudomonas_aeruginosa	-0.829891	-0.792248	0.0255138	4.36043	0.00343339	0.520981	0.999273	0.532833	0.99988	-0.814229
COA-PWY-1: coenzyme A biosynthesis II (mammalian)|g__Psychrobacter.s__Psychrobacter_aquaticus	-0.777479	-0.860059	-0.0302519	4.60506	-0.00343338	0.509667	0.99928	0.503381	0.99988	-0.825354
NONMEVIPP-PWY: methylerythritol phosphate pathway I|g__Clostridium.s__Clostridium_sp_HGF2	-0.555836	-0.57729	0.0194498	4.94057	0.00342682	0.52049	0.999269	0.526271	0.99988	-0.561795
PWY-6277: superpathway of 5-aminoimidazole ribonucleotide biosynthesis|g__Pseudomonas.s__Pseudomonas_sp_M1	-0.726164	-0.754623	0.0145676	4.49986	0.00342326	0.516921	0.999276	0.526727	0.99988	-0.745098
PWY-7388: octanoyl-[acyl-carrier protein] biosynthesis (mitochondria, yeast)|g__Enterobacter.s__Enterobacter_cloacae	-0.491419	-0.500162	-0.0233552	5.827	-0.00341405	0.61329	0.999299	0.557015	0.99988	-0.492351
HISTSYN-PWY: L-histidine biosynthesis|g__Sanguibacter.s__Sanguibacter_keddieii	-0.830919	-0.943739	-0.017233	4.31996	-0.00341151	0.555523	0.999288	0.540443	0.99988	-0.894946
PWY-6386: UDP-N-acetylmuramoyl-pentapeptide biosynthesis II (lysine-containing)|g__Corynebacterium.s__Corynebacterium_sp_HFH0082	-0.814469	-0.815977	0.0167884	4.4587	0.00339543	0.468343	0.999269	0.472531	0.99988	-0.815219
PWY-6609: adenine and adenosine salvage III|g__Bacteroides.s__Bacteroides_xylanisolvens	0.342017	0.267131	0.0242872	6.19274	0.0033869	0.631906	0.999295	0.612655	0.99988	0.308941
PWY-4242: pantothenate and coenzyme A biosynthesis III|g__Bacteroides.s__Bacteroides_sp_2_2_4	-0.278502	-0.430161	-0.018495	6.0042	-0.00337568	0.589457	0.999274	0.576257	0.99988	-0.336184
PWY-7197: pyrimidine deoxyribonucleotide phosphorylation|g__Pseudomonas.s__Pseudomonas_aeruginosa	-0.845636	-0.84157	0.019961	4.36061	0.00337529	0.532025	0.999274	0.546607	0.99988	-0.842759
PWY-7220: adenosine deoxyribonucleotides de novo biosynthesis II|g__Leuconostoc.s__Leuconostoc_carnosum	-0.922686	-0.790469	0.0143566	4.30437	0.00336823	0.526584	0.999269	0.511945	0.99988	-0.869329
PWY-6125: superpathway of guanosine nucleotides de novo biosynthesis II|g__Streptococcus.s__Streptococcus_vestibularis	3.3907	3.60187	0.020722	5.97226	0.0033342	0.684661	0.999346	0.792023	0.99988	3.50868
ARGSYNBSUB-PWY: L-arginine biosynthesis II (acetyl cycle)|g__Psychrobacter.s__Psychrobacter_arcticus	-0.835257	-0.836143	-0.014852	4.69766	-0.00331042	0.525582	0.999284	0.519263	0.99988	-0.836143
PWY-5188: tetrapyrrole biosynthesis I (from glutamate)|g__Sphingobacterium.s__Sphingobacterium_spiritivorum	-0.771144	-0.931161	-0.0143856	4.3895	-0.00331008	0.472247	0.999269	0.509534	0.99988	-0.851308
PYRIDNUCSYN-PWY: NAD biosynthesis I (from aspartate)|g__Porphyromonas.s__Porphyromonas_uenonis	-0.858279	-0.878221	0.0140766	4.27136	0.00329843	0.496167	0.999274	0.504775	0.99988	-0.867217
TEICHOICACID-PWY: teichoic acid (poly-glycerol) biosynthesis|g__Lactobacillus.s__Lactobacillus_sakei	-0.448478	-0.505341	-0.0321409	5.25908	-0.00328105	0.61157	0.999269	0.569648	0.99988	-0.472977
PWY-6122: 5-aminoimidazole ribonucleotide biosynthesis II|g__Collinsella.s__Collinsella_tanakaei	-0.857265	-0.903644	-0.0121553	4.91192	-0.00327491	0.595361	0.999283	0.567759	0.99988	-0.889361
PWY-7219: adenosine ribonucleotides de novo biosynthesis|g__Collinsella.s__Collinsella_tanakaei	-0.802952	-0.77631	-0.0180135	4.76703	-0.00327308	0.551852	0.99929	0.544328	0.99988	-0.794903
PWY-7228: superpathway of guanosine nucleotides de novo biosynthesis I|g__Pseudomonas.s__Pseudomonas_aeruginosa	-0.806918	-0.881086	-0.0172977	4.39523	-0.0032554	0.525486	0.999274	0.551328	0.99988	-0.842205
PWY-5097: L-lysine biosynthesis VI|g__Fusobacterium.s__Fusobacterium_ulcerans	-0.810582	-0.873406	0.0146115	4.3904	0.00325175	0.567679	0.999275	0.541279	0.99988	-0.836445
PWY-621: sucrose degradation III (sucrose invertase)|g__Streptococcus.s__Streptococcus_sp_GMD5S	-0.785027	-0.783658	0.00884723	4.25925	0.00324351	0.510677	0.999273	0.5393	0.99988	-0.784279
PWY-5189: tetrapyrrole biosynthesis II (from glycine)|g__Citrobacter.s__Citrobacter_freundii	-0.512127	-0.436229	-0.0139199	4.88212	-0.0032135	0.555254	0.999269	0.574654	0.99988	-0.469424
DTDPRHAMSYN-PWY: dTDP-L-rhamnose biosynthesis I|g__Porphyromonas.s__Porphyromonas_uenonis	-0.80813	-0.870717	0.0184972	4.32608	0.00320468	0.481483	0.999269	0.487826	0.99988	-0.847289
PWY-6123: inosine-5'-phosphate biosynthesis I|g__Bacteroides.s__Bacteroides_sp_2_1_22	-0.397504	-0.411279	0.0228907	5.14068	0.00320016	0.540636	0.999281	0.56777	0.99988	-0.402128
PEPTIDOGLYCANSYN-PWY: peptidoglycan biosynthesis I (meso-diaminopimelate containing)|g__Bacteroides.s__Bacteroides_nordii	-0.728576	-0.667673	0.0180434	4.40482	0.00319942	0.492141	0.999269	0.526161	0.99988	-0.693527
PWY-6507: 4-deoxy-L-threo-hex-4-enopyranuronate degradation|g__Citrobacter.s__Citrobacter_freundii	-0.633301	-0.724673	-0.0150562	5.13454	-0.00319367	0.542974	0.999287	0.542434	0.99988	-0.673967
PWY-7228: superpathway of guanosine nucleotides de novo biosynthesis I|g__Parabacteroides.s__Parabacteroides_sp_D25	-0.100759	-0.131318	-0.0193035	5.37883	-0.00317412	0.56967	0.999269	0.596648	0.99988	-0.110372
PWY-2942: L-lysine biosynthesis III|g__Actinomyces.s__Actinomyces_sp_HPA0247	0.819922	1.02461	0.0105509	5.47998	0.00316985	0.657127	0.999274	0.710621	0.99988	0.9328
PWY-7229: superpathway of adenosine nucleotides de novo biosynthesis I|g__Pseudomonas.s__Pseudomonas_psychrophila	-0.921369	-0.923301	0.0131148	4.51074	0.00315793	0.561461	0.999314	0.550027	0.99988	-0.921916
PWY-6608: guanosine nucleotides degradation III|g__Megamonas.s__Megamonas_hypermegale	-0.852323	-0.945829	-0.0186789	4.38916	-0.00315467	0.539664	0.999269	0.538675	0.99988	-0.900067
PANTO-PWY: phosphopantothenate biosynthesis I|g__Peptostreptococcus.s__Peptostreptococcus_stomatis	-0.883971	-0.8314	0.0205203	4.30393	0.00315359	0.478696	0.999269	0.511017	0.99988	-0.860342
PWY-6122: 5-aminoimidazole ribonucleotide biosynthesis II|g__Lactobacillus.s__Lactobacillus_ruminis	-0.448237	-0.551708	0.026963	5.9376	0.00315299	0.59405	0.99928	0.538495	0.99988	-0.503781
PWY-2942: L-lysine biosynthesis III|g__Prevotella.s__Prevotella_copri	-0.570195	-0.70394	-0.0194654	5.07144	-0.00315207	0.546531	0.999271	0.527301	0.99988	-0.644739
HEME-BIOSYNTHESIS-II: heme biosynthesis I (aerobic)|g__Veillonella.s__Veillonella_dispar	-0.895191	-0.905778	-0.0162591	4.18727	-0.00312922	0.515581	0.999294	0.542128	0.99988	-0.899013
PWY-7221: guanosine ribonucleotides de novo biosynthesis|g__Escherichia.s__Escherichia_hermannii	-0.94479	-0.916222	-0.0181205	4.54415	-0.00311587	0.507484	0.999269	0.510318	0.99988	-0.929646
PWY-6121: 5-aminoimidazole ribonucleotide biosynthesis I|g__Corynebacterium.s__Corynebacterium_amycolatum	-0.798845	-0.900739	-0.0220568	4.37561	-0.00310818	0.489782	0.999269	0.504134	0.99988	-0.848305
PWY-7221: guanosine ribonucleotides de novo biosynthesis|g__Streptococcus.s__Streptococcus_anginosus	1.2146	1.66178	-0.0298428	6.33272	-0.00310732	0.650485	0.999298	0.713954	0.99988	1.41979
NONOXIPENT-PWY: pentose phosphate pathway (non-oxidative branch)|g__Lactobacillus.s__Lactobacillus_rhamnosus	-0.455544	-0.352072	0.0150057	5.34397	0.00310064	0.605861	0.999315	0.575437	0.99988	-0.405148
PWY-6126: superpathway of adenosine nucleotides de novo biosynthesis II|g__Pseudomonas.s__Pseudomonas_sp_R62	-0.805407	-0.904116	0.022373	4.55498	0.00309452	0.529048	0.999274	0.49841	0.99988	-0.865439
PWY-2942: L-lysine biosynthesis III|g__Actinomyces.s__Actinomyces_massiliensis	-0.579056	-0.731251	0.0175794	4.78805	0.00308745	0.497432	0.999294	0.495923	0.99988	-0.655115
PWY-7400: L-arginine biosynthesis IV (archaebacteria)|g__Veillonella.s__Veillonella_parvula	-0.782538	-0.878329	-0.014035	4.37187	-0.00308382	0.518326	0.999269	0.520756	0.99988	-0.833415
PWY-5005: biotin biosynthesis II|g__Veillonella.s__Veillonella_parvula	-0.845446	-0.852749	-0.0101849	4.37119	-0.0030758	0.56222	0.999269	0.541332	0.99988	-0.847764
PWY-5097: L-lysine biosynthesis VI|g__Actinomyces.s__Actinomyces_sp_oral_taxon_175	-0.342483	-0.429611	-0.0197643	4.68759	-0.00307494	0.569785	0.999273	0.592422	0.99988	-0.393942
LACTOSECAT-PWY: lactose and galactose degradation I|g__Anaerococcus.s__Anaerococcus_lactolyticus	-0.756885	-0.74579	-0.0200747	4.53846	-0.00307163	0.491649	0.999269	0.49964	0.99988	-0.75093
PWY-1042: glycolysis IV (plant cytosol)|g__Klebsiella.s__Klebsiella_sp_4_1_44FAA	-0.820355	-0.806991	-0.0185506	4.37877	-0.00306528	0.559019	0.999294	0.558251	0.99988	-0.814215
PWY-7229: superpathway of adenosine nucleotides de novo biosynthesis I|g__Pseudomonas.s__Pseudomonas_sp_M1	-0.836953	-0.886082	-0.0271417	4.75417	-0.00304833	0.502625	0.999314	0.519271	0.99988	-0.858908
PWY-5667: CDP-diacylglycerol biosynthesis I|g__Bacteroides.s__Bacteroides_finegoldii	0.191912	0.0866118	-0.0144458	6.34661	-0.00304462	0.663614	0.999316	0.666693	0.99988	0.140816
PWY-7199: pyrimidine deoxyribonucleosides salvage|g__Streptococcus.s__Streptococcus_sp_GMD5S	-0.762753	-0.800611	-0.0156156	4.26537	-0.00304389	0.440457	0.999278	0.505678	0.99988	-0.776669
PWY-6147: 6-hydroxymethyl-dihydropterin diphosphate biosynthesis I|g__Bacteroides.s__Bacteroides_sp_D1	-0.790668	-0.838014	-0.0122627	4.34119	-0.00303325	0.484474	0.999277	0.522612	0.99988	-0.816729
PWY-6126: superpathway of adenosine nucleotides de novo biosynthesis II|g__Bacteroides.s__Bacteroides_sp_3_1_33FAA	-0.298972	-0.315466	0.0207341	5.94676	0.00303112	0.583999	0.999281	0.538001	0.99988	-0.307076
KDO-NAGLIPASYN-PWY: superpathway of (Kdo)2-lipid A biosynthesis|g__Citrobacter.s__Citrobacter_sp_KTE32	-0.920476	-0.844232	-0.0181817	4.56341	-0.00302871	0.545376	0.999335	0.558443	0.99988	-0.880009
PWY-7222: guanosine deoxyribonucleotides de novo biosynthesis II|g__T4likevirus.s__Enterobacteria_phage_RB14	-0.819444	-0.78484	0.0230571	4.39488	0.00301218	0.53893	0.99927	0.498524	0.99988	-0.802115
PWY-7219: adenosine ribonucleotides de novo biosynthesis|g__Klebsiella.s__Klebsiella_sp_1_1_55	-0.775659	-0.854472	-0.00809296	4.23284	-0.00299938	0.476885	0.999269	0.507554	0.99988	-0.820978
COA-PWY-1: coenzyme A biosynthesis II (mammalian)|g__Actinomyces.s__Actinomyces_sp_HPA0247	0.096368	0.112582	0.0199486	5.24043	0.00299427	0.578615	0.999269	0.618813	0.99988	0.103866
PWY0-1319: CDP-diacylglycerol biosynthesis II|g__Peptoniphilus.s__Peptoniphilus_harei	-0.905701	-0.835129	0.0148906	4.31089	0.00298693	0.488685	0.999284	0.487789	0.99988	-0.868766
PWY0-1296: purine ribonucleosides degradation|g__Streptococcus.s__Streptococcus_gordonii	-0.15628	-0.124669	0.0216082	4.61937	0.00298592	0.561106	0.99929	0.574348	0.99988	-0.137462
PWY-7219: adenosine ribonucleotides de novo biosynthesis|g__Flavobacterium.s__Flavobacterium_sp_WG21	-0.818861	-0.878912	-0.0121363	4.33407	-0.00295611	0.493475	0.999273	0.517427	0.99988	-0.851139
ARGSYNBSUB-PWY: L-arginine biosynthesis II (acetyl cycle)|g__Pseudomonas.s__Pseudomonas_aeruginosa	-0.799888	-0.792004	0.00857792	4.26278	0.0029546	0.492706	0.999282	0.50743	0.99988	-0.795087
PWY-6277: superpathway of 5-aminoimidazole ribonucleotide biosynthesis|g__Coprobacillus.s__Coprobacillus_sp_D7	-0.435711	-0.559168	-0.0190803	5.62467	-0.00294955	0.604425	0.999275	0.589984	0.99988	-0.491736
DAPLYSINESYN-PWY: L-lysine biosynthesis I|g__Haemophilus.s__Haemophilus_parainfluenzae	-0.571862	-0.652994	-0.0126314	4.59043	-0.00294847	0.534443	0.999288	0.529848	0.99988	-0.61071
PWY-5100: pyruvate fermentation to acetate and lactate II|g__Ruminococcus.s__Ruminococcus_lactaris	0.77336	0.531986	0.0240542	8.05664	0.00294705	0.691737	0.999298	0.688001	0.99988	0.645736
PWY-6386: UDP-N-acetylmuramoyl-pentapeptide biosynthesis II (lysine-containing)|g__Actinomyces.s__Actinomyces_johnsonii	-0.610155	-0.641411	-0.0137462	4.47259	-0.00292988	0.534607	0.999269	0.562816	0.99988	-0.62144
PYRIDNUCSYN-PWY: NAD biosynthesis I (from aspartate)|g__Megamonas.s__Megamonas_funiformis	-0.877492	-0.889353	0.0143094	4.39188	0.00292602	0.495926	0.999324	0.496482	0.99988	-0.882105
PWY-5686: UMP biosynthesis|g__Psychrobacter.s__Psychrobacter_sp_G	-0.762937	-0.823426	0.0154937	4.57079	0.00291819	0.531515	0.999269	0.554887	0.99988	-0.788889
PWY-6385: peptidoglycan biosynthesis III (mycobacteria)|g__Citrobacter.s__Citrobacter_freundii	-0.478112	-0.525374	-0.0222565	4.86397	-0.00289212	0.554922	0.999285	0.556986	0.99988	-0.503369
PWY-7663: gondoate biosynthesis (anaerobic)|g__Pseudomonas.s__Pseudomonas_aeruginosa	-0.893805	-0.885958	-0.0149495	4.34525	-0.00289096	0.495897	0.999287	0.540149	0.99988	-0.891012
PWY-6122: 5-aminoimidazole ribonucleotide biosynthesis II|g__Pseudomonas.s__Pseudomonas_sp_R62	-0.836815	-0.887088	0.0124738	4.54058	0.00288619	0.529797	0.999274	0.507874	0.99988	-0.858683
PWY-2941: L-lysine biosynthesis II|g__Streptococcus.s__Streptococcus_gordonii	-0.47266	-0.524556	0.0158419	4.4585	0.00286778	0.515388	0.999283	0.495139	0.99988	-0.495121
PWY-6387: UDP-N-acetylmuramoyl-pentapeptide biosynthesis I (meso-diaminopimelate containing)|g__Acidaminococcus.s__Acidaminococcus_sp_HPA0509	-0.882358	-0.913684	-0.0140534	4.47363	-0.00286426	0.50848	0.999274	0.512743	0.99988	-0.898778
THISYNARA-PWY: superpathway of thiamin diphosphate biosynthesis III (eukaryotes)|g__Bacteroides.s__Bacteroides_sp_3_1_23	-0.185284	-0.349161	-0.0246586	5.37653	-0.00285434	0.599846	0.999287	0.588438	0.99988	-0.269493
AST-PWY: L-arginine degradation II (AST pathway)|g__Pseudomonas.s__Pseudomonas_sp_M1	-0.854857	-0.827193	-0.0113712	4.44559	-0.0028444	0.539867	0.999269	0.545032	0.99988	-0.838176
PWY-7228: superpathway of guanosine nucleotides de novo biosynthesis I|g__Veillonella.s__Veillonella_sp_6_1_27	-0.752291	-0.855168	-0.0167321	4.21931	-0.00284001	0.503723	0.999295	0.494886	0.99988	-0.805308
PWY-6124: inosine-5'-phosphate biosynthesis II|g__Streptococcus.s__Streptococcus_sanguinis	-0.837654	-0.827693	0.0121934	4.27597	0.00283847	0.512252	0.999269	0.528725	0.99988	-0.833286
ILEUSYN-PWY: L-isoleucine biosynthesis I (from threonine)|g__Streptococcus.s__Streptococcus_sp_BS35b	-0.921726	-0.795178	0.0121705	4.16085	0.00283101	0.495618	0.999312	0.541159	0.99988	-0.851371
PWY-7228: superpathway of guanosine nucleotides de novo biosynthesis I|g__Flavobacterium.s__Flavobacterium_sp_WG21	-0.831436	-0.838788	0.0151	4.49653	0.00282861	0.503982	0.999269	0.503447	0.99988	-0.836826
PWY0-1296: purine ribonucleosides degradation|g__Enterococcus.s__Enterococcus_asini	-0.682294	-0.669825	0.0196832	4.96837	0.00282742	0.5348	0.999286	0.549832	0.99988	-0.680471
HEMESYN2-PWY: heme biosynthesis II (anaerobic)|g__Corynebacterium.s__Corynebacterium_variabile	-0.903622	-0.876134	0.0131623	4.54846	0.00282726	0.484006	0.999275	0.496025	0.99988	-0.88607
PWY-5097: L-lysine biosynthesis VI|g__Psychrobacter.s__Psychrobacter_arcticus	-0.854374	-0.878894	-0.0159761	4.34189	-0.00282377	0.523939	0.999275	0.53468	0.99988	-0.865083
PWY-3781: aerobic respiration I (cytochrome c)|g__Pseudomonas.s__Pseudomonas_sp_G5_2012	-0.717603	-0.815987	-0.0130502	4.8893	-0.00279762	0.645215	0.999297	0.600597	0.99988	-0.761779
PWY-5667: CDP-diacylglycerol biosynthesis I|g__Lachnospiraceae_noname.s__Lachnospiraceae_bacterium_7_1_58FAA	-0.711858	-0.707327	-0.00962091	4.66287	-0.00279237	0.559671	0.99927	0.531672	0.99988	-0.710859
HEME-BIOSYNTHESIS-II: heme biosynthesis I (aerobic)|g__Corynebacterium.s__Corynebacterium_sp_HFH0082	-0.796837	-0.881762	0.0175759	4.44301	0.00279217	0.469291	0.999281	0.520929	0.99988	-0.842592
PWY-7221: guanosine ribonucleotides de novo biosynthesis|g__Veillonella.s__Veillonella_ratti	-0.741404	-0.811387	0.00920438	4.55785	0.00277798	0.511778	0.999269	0.517903	0.99988	-0.770902
PWY-6385: peptidoglycan biosynthesis III (mycobacteria)|g__Pseudomonas.s__Pseudomonas_sp_M1	-0.776248	-0.835601	-0.0351817	4.50232	-0.00277691	0.519917	0.999278	0.508069	0.99988	-0.808492
PWY-6703: preQ0 biosynthesis|g__Bacteroides.s__Bacteroides_faecis	-0.315363	-0.220896	0.016843	6.07216	0.00276851	0.643848	0.999289	0.62462	0.99988	-0.274675
PWY-5083: NAD/NADH phosphorylation and dephosphorylation|g__Klebsiella.s__Klebsiella_sp_1_1_55	-0.843838	-0.90262	-0.0176928	4.32161	-0.00273767	0.513568	0.99927	0.500559	0.99988	-0.872237
PWY-6125: superpathway of guanosine nucleotides de novo biosynthesis II|g__Flavobacterium.s__Flavobacterium_sp_WG21	-0.849756	-0.870425	-0.0175796	4.48477	-0.00272596	0.492571	0.999283	0.504979	0.99988	-0.862463
PWY-5667: CDP-diacylglycerol biosynthesis I|g__Porphyromonas.s__Porphyromonas_uenonis	-0.823739	-0.743248	0.010001	4.36	0.00271678	0.557055	0.999331	0.541357	0.99988	-0.781613
NONMEVIPP-PWY: methylerythritol phosphate pathway I|g__Porphyromonas.s__Porphyromonas_asaccharolytica	-0.813553	-0.885741	-0.0173453	4.26424	-0.0027104	0.521347	0.999308	0.537541	0.99988	-0.847878
PYRIDNUCSAL-PWY: NAD salvage pathway I|g__Citrobacter.s__Citrobacter_sp_KTE32	-0.818952	-0.741161	0.0156266	4.39978	0.00270402	0.573286	0.999273	0.550426	0.99988	-0.7866
HISTSYN-PWY: L-histidine biosynthesis|g__Corynebacterium.s__Corynebacterium_sp_HFH0082	-0.796581	-0.906958	0.0152928	4.44345	0.00270264	0.537696	0.99927	0.551105	0.99988	-0.853571
PWY-6124: inosine-5'-phosphate biosynthesis II|g__Klebsiella.s__Klebsiella_oxytoca	-0.265362	-0.370773	-0.0118924	5.60121	-0.00268964	0.597904	0.999271	0.570672	0.99988	-0.31332
VALSYN-PWY: L-valine biosynthesis|g__Parabacteroides.s__Parabacteroides_distasonis	3.4454	3.7692	-0.0173404	5.27732	-0.00268488	0.695252	0.999269	0.807586	0.99988	3.61381
PWY-6387: UDP-N-acetylmuramoyl-pentapeptide biosynthesis I (meso-diaminopimelate containing)|g__Proteus.s__Proteus_mirabilis	-0.775632	-0.832997	-0.0159212	4.35142	-0.00267092	0.531794	0.999292	0.528912	0.99988	-0.798115
P461-PWY: hexitol fermentation to lactate, formate, ethanol and acetate|g__Citrobacter.s__Citrobacter_freundii	-0.515342	-0.476557	0.0230431	5.01803	0.00267041	0.577431	0.999276	0.538133	0.99988	-0.501833
ORNARGDEG-PWY: superpathway of L-arginine and L-ornithine degradation|g__Shigella.s__Shigella_flexneri	-0.820352	-0.812482	0.0181666	4.34685	0.00266484	0.514924	0.999306	0.529331	0.99988	-0.817197
PWY-6122: 5-aminoimidazole ribonucleotide biosynthesis II|g__Psychrobacter.s__Psychrobacter_cryohalolentis	-0.81889	-0.830694	0.0188708	4.59057	0.00262009	0.546381	0.999299	0.490865	0.99988	-0.825001
PWY-7219: adenosine ribonucleotides de novo biosynthesis|g__Coprococcus.s__Coprococcus_comes	2.57475	2.37364	0.0252083	7.80908	0.00259996	0.747038	0.99928	0.778203	0.99988	2.46677
PWY-7221: guanosine ribonucleotides de novo biosynthesis|g__Actinobaculum.s__Actinobaculum_schaalii	-0.881789	-0.730375	0.0114537	4.15801	0.002599	0.493532	0.999271	0.502803	0.99988	-0.801933
PWY-7220: adenosine deoxyribonucleotides de novo biosynthesis II|g__Lactobacillus.s__Lactobacillus_antri	-0.896673	-1.00462	-0.0190441	4.31379	-0.00259105	0.51742	0.999289	0.529219	0.99988	-0.94963
PWY-6936: seleno-amino acid biosynthesis|g__Klebsiella.s__Klebsiella_oxytoca	-0.242679	-0.338739	-0.0115847	5.79543	-0.00258952	0.647302	0.999296	0.635887	0.99988	-0.290097
PWY-6936: seleno-amino acid biosynthesis|g__Pseudomonas.s__Pseudomonas_psychrophila	-0.710375	-0.785586	-0.0142894	4.50406	-0.00258523	0.49608	0.999269	0.508717	0.99988	-0.7446
PWY-5097: L-lysine biosynthesis VI|g__Bacteroides.s__Bacteroides_barnesiae	-0.722051	-0.684008	-0.0149897	4.85469	-0.00258458	0.577241	0.999298	0.529839	0.99988	-0.704302
PWY-7228: superpathway of guanosine nucleotides de novo biosynthesis I|g__Actinomyces.s__Actinomyces_sp_oral_taxon_448	0.545606	0.521323	0.0151266	5.45832	0.00257857	0.584415	0.999269	0.641479	0.99988	0.52906
PWY-7221: guanosine ribonucleotides de novo biosynthesis|g__Peptoniphilus.s__Peptoniphilus_harei	-0.908763	-0.880548	0.0177237	4.49839	0.00257398	0.515132	0.999304	0.51205	0.99988	-0.894578
PWY-5686: UMP biosynthesis|g__Porphyromonas.s__Porphyromonas_uenonis	-0.824356	-0.848698	0.0065167	4.49591	0.00257181	0.54948	0.999269	0.562077	0.99988	-0.833595
PWY-7221: guanosine ribonucleotides de novo biosynthesis|g__Acinetobacter.s__Acinetobacter_guillouiae	-0.804907	-0.850085	-0.0119862	4.16751	-0.00256418	0.516179	0.999293	0.532474	0.99988	-0.820216
1CMET2-PWY: N10-formyl-tetrahydrofolate biosynthesis|g__Acinetobacter.s__Acinetobacter_guillouiae	-0.757769	-0.873852	0.00881437	4.25639	0.002562	0.47777	0.999269	0.491744	0.99988	-0.812309
PWY-2941: L-lysine biosynthesis II|g__Enterococcus.s__Enterococcus_sp_C1	-0.747349	-0.758784	-0.0159666	4.53974	-0.00255521	0.53245	0.99927	0.517454	0.99988	-0.755736
PWY-7234: inosine-5'-phosphate biosynthesis III|g__Enterococcus.s__Enterococcus_faecalis	-0.301046	-0.46925	-0.0162449	5.24123	-0.00255182	0.561551	0.999286	0.565287	0.99988	-0.387568
PWY-6386: UDP-N-acetylmuramoyl-pentapeptide biosynthesis II (lysine-containing)|g__Acidaminococcus.s__Acidaminococcus_sp_BV3L6	-0.850362	-0.815918	0.0149823	4.4388	0.00255017	0.516409	0.999281	0.512575	0.99988	-0.839158
PWY-6700: queuosine biosynthesis|g__Flavobacterium.s__Flavobacterium_sp_WG21	-0.935351	-0.924935	0.0111482	4.51467	0.00252938	0.492585	0.999279	0.540504	0.99988	-0.930071
PWY-7228: superpathway of guanosine nucleotides de novo biosynthesis I|g__Proteus.s__Proteus_mirabilis	-0.775636	-0.771279	0.0135167	4.32752	0.00250162	0.507913	0.999271	0.51998	0.99988	-0.774373
PWY-7219: adenosine ribonucleotides de novo biosynthesis|g__Actinomyces.s__Actinomyces_viscosus	-0.0321696	-0.114045	-0.0245539	5.10568	-0.00249263	0.577191	0.999282	0.593921	0.99988	-0.0737985
PROTOCATECHUATE-ORTHO-CLEAVAGE-PWY: protocatechuate degradation II (ortho-cleavage pathway)|g__Klebsiella.s__Klebsiella_sp_4_1_44FAA	-0.865815	-0.88111	-0.0167286	4.37146	-0.00249168	0.512374	0.9993	0.52772	0.99988	-0.871163
PWY-6387: UDP-N-acetylmuramoyl-pentapeptide biosynthesis I (meso-diaminopimelate containing)|g__Enterococcus.s__Enterococcus_faecalis	-0.0979277	-0.0625913	0.00837939	5.52345	0.00247426	0.611822	0.999273	0.643166	0.99988	-0.0799132
VALSYN-PWY: L-valine biosynthesis|g__Psychrobacter.s__Psychrobacter_aquaticus	-0.782744	-0.908778	-0.0209138	4.46269	-0.00247248	0.512467	0.999291	0.52381	0.99988	-0.85355
PWY-2942: L-lysine biosynthesis III|g__Erysipelotrichaceae_noname.s__Erysipelotrichaceae_bacterium_6_1_45	-0.389181	-0.414592	-0.00978557	5.02696	-0.00247129	0.575928	0.999304	0.600308	0.99988	-0.405531
PWY-6386: UDP-N-acetylmuramoyl-pentapeptide biosynthesis II (lysine-containing)|g__Parabacteroides.s__Parabacteroides_distasonis	3.50363	3.78855	0.018403	5.43586	0.00246519	0.729924	0.999293	0.837389	0.99988	3.64572
NAGLIPASYN-PWY: lipid IVA biosynthesis|g__Acinetobacter.s__Acinetobacter_guillouiae	-0.820613	-0.862207	0.0189659	4.39192	0.00245727	0.515425	0.999333	0.517513	0.99988	-0.847266
COA-PWY-1: coenzyme A biosynthesis II (mammalian)|g__Actinobaculum.s__Actinobaculum_schaalii	-0.885001	-0.838475	-0.0119254	4.36246	-0.00245132	0.520044	0.99927	0.485335	0.99988	-0.863354
NONMEVIPP-PWY: methylerythritol phosphate pathway I|g__Proteus.s__Proteus_mirabilis	-0.735664	-0.885656	0.0112428	4.26505	0.00243359	0.501554	0.999269	0.509942	0.99988	-0.814223
COA-PWY-1: coenzyme A biosynthesis II (mammalian)|g__Pediococcus.s__Pediococcus_acidilactici	-0.386295	-0.341635	-0.0210459	5.90463	-0.00242738	0.637458	0.99928	0.568271	0.99988	-0.369446
HISDEG-PWY: L-histidine degradation I|g__Sphingobacterium.s__Sphingobacterium_spiritivorum	-0.82167	-0.827377	0.00876251	4.21087	0.00242216	0.544832	0.999294	0.544993	0.99988	-0.824005
PWY-5188: tetrapyrrole biosynthesis I (from glutamate)|g__Desulfovibrio.s__Desulfovibrio_piger	-0.63502	-0.742138	0.0108752	4.74015	0.00241918	0.559023	0.999276	0.541251	0.99988	-0.681284
PWY66-422: D-galactose degradation V (Leloir pathway)|g__Streptococcus.s__Streptococcus_parasanguinis	1.45267	2.19972	0.0146592	5.83205	0.00239886	0.663473	0.99928	0.742107	0.99988	1.7341
PWY-5188: tetrapyrrole biosynthesis I (from glutamate)|g__Shigella.s__Shigella_flexneri	-0.829529	-0.856755	0.00660895	4.33694	0.00239411	0.501164	0.999313	0.498047	0.99988	-0.84624
PWY-4242: pantothenate and coenzyme A biosynthesis III|g__Clostridiales_noname.s__Clostridiales_bacterium_1_7_47FAA	-0.795645	-0.88716	0.00915358	4.27295	0.00239122	0.516078	0.999327	0.519346	0.99988	-0.841916
PWY4FS-7: phosphatidylglycerol biosynthesis I (plastidic)|g__Peptoniphilus.s__Peptoniphilus_harei	-0.890158	-0.857135	0.0126482	4.57638	0.00238091	0.501146	0.999269	0.51287	0.99988	-0.874668
PWY-3001: superpathway of L-isoleucine biosynthesis I|g__Megamonas.s__Megamonas_hypermegale	-0.794429	-0.866414	0.0140698	4.34125	0.00236543	0.531691	0.999287	0.523984	0.99988	-0.82198
7ALPHADEHYDROX-PWY: cholate degradation (bacteria, anaerobic)|g__Clostridium.s__Clostridium_scindens	-0.775613	-0.778808	-0.021338	4.36526	-0.00234376	0.477438	0.999289	0.48625	0.99988	-0.776931
ECASYN-PWY: enterobacterial common antigen biosynthesis|g__Shigella.s__Shigella_flexneri	-0.902961	-0.876323	0.0183696	4.29255	0.00233635	0.449994	0.999283	0.49058	0.99988	-0.890578
ARGSYN-PWY: L-arginine biosynthesis I (via L-ornithine)|g__Klebsiella.s__Klebsiella_oxytoca	-0.342983	-0.361173	-0.0164334	5.59224	-0.00233297	0.609605	0.999279	0.586752	0.99988	-0.350432
PWY-6519: 8-amino-7-oxononanoate biosynthesis I|g__Klebsiella.s__Klebsiella_sp_4_1_44FAA	-0.701871	-0.778707	0.0126989	4.28508	0.0023077	0.519041	0.999319	0.518893	0.99988	-0.739793
HISDEG-PWY: L-histidine degradation I|g__Klebsiella.s__Klebsiella_sp_4_1_44FAA	-0.806831	-0.84031	0.0102929	4.28122	0.0022764	0.502174	0.999269	0.523671	0.99988	-0.821397
PWY-7219: adenosine ribonucleotides de novo biosynthesis|g__Turicibacter.s__Turicibacter_sp_HGF1	0.325315	0.279183	0.0128675	6.92324	0.00225291	0.648949	0.999281	0.655657	0.99988	0.301623
PEPTIDOGLYCANSYN-PWY: peptidoglycan biosynthesis I (meso-diaminopimelate containing)|g__Pseudomonas.s__Pseudomonas_sp_CF149	-0.749389	-0.870814	0.0167584	4.44683	0.00225178	0.491942	0.999276	0.506094	0.99988	-0.812099
PWY0-1297: superpathway of purine deoxyribonucleosides degradation|g__Klebsiella.s__Klebsiella_oxytoca	-0.222359	-0.354031	0.0129196	5.7857	0.0022413	0.575842	0.99928	0.565714	0.99988	-0.285569
PWY-6385: peptidoglycan biosynthesis III (mycobacteria)|g__Bacteroides.s__Bacteroides_sp_2_1_7	-0.263472	-0.233964	-0.0174301	5.20788	-0.00222247	0.555128	0.999274	0.545636	0.99988	-0.249726
PANTO-PWY: phosphopantothenate biosynthesis I|g__Porphyromonas.s__Porphyromonas_uenonis	-0.874072	-0.812362	0.0120335	4.4036	0.00219432	0.514713	0.99929	0.517207	0.99988	-0.845339
COA-PWY-1: coenzyme A biosynthesis II (mammalian)|g__Bacteroides.s__Bacteroides_cellulosilyticus	1.16988	0.798498	-0.0160215	7.86117	-0.00218345	0.706749	0.999283	0.712946	0.99988	1.00691
PWY-6126: superpathway of adenosine nucleotides de novo biosynthesis II|g__Corynebacterium.s__Corynebacterium_sp_HFH0082	-0.862684	-0.86604	-0.0100231	4.43511	-0.00218285	0.508508	0.999314	0.514476	0.99988	-0.863404
PPGPPMET-PWY: ppGpp biosynthesis|g__Klebsiella.s__Klebsiella_sp_4_1_44FAA	-0.76185	-0.831181	0.0186866	4.36971	0.00216955	0.543587	0.999314	0.537501	0.99988	-0.795727
PYRIDOXSYN-PWY: pyridoxal 5'-phosphate biosynthesis I|g__Escherichia.s__Escherichia_hermannii	-0.82601	-0.883486	-0.0104622	4.5304	-0.0021584	0.530542	0.999269	0.523809	0.99988	-0.844225
PWY-5103: L-isoleucine biosynthesis III|g__Bifidobacterium.s__Bifidobacterium_breve	-0.402313	-0.404968	-0.0113236	5.82208	-0.00214453	0.614665	0.999314	0.563944	0.99988	-0.404968
PWY-3001: superpathway of L-isoleucine biosynthesis I|g__Coprococcus.s__Coprococcus_eutactus	-0.730575	-0.815925	-0.0138296	4.74422	-0.00213425	0.581786	0.999275	0.554822	0.99988	-0.770936
TCA: TCA cycle I (prokaryotic)|g__Acinetobacter.s__Acinetobacter_guillouiae	-0.87154	-0.882431	-0.00923388	4.31954	-0.00211919	0.50922	0.999319	0.530534	0.99988	-0.881441
PWY0-1586: peptidoglycan maturation (meso-diaminopimelate containing)|g__Megamonas.s__Megamonas_hypermegale	-0.799742	-0.925381	0.0125525	4.3636	0.00209687	0.450566	0.999291	0.467325	0.99988	-0.84703
PWY-6936: seleno-amino acid biosynthesis|g__Enterobacter.s__Enterobacter_cloacae	-0.853093	-0.880504	0.0130672	4.50831	0.00207606	0.526425	0.999276	0.512065	0.99988	-0.865466
PWY0-166: superpathway of pyrimidine deoxyribonucleotides de novo biosynthesis (E. coli)|g__Veillonella.s__Veillonella_dispar	-0.825699	-0.919145	-0.0122084	4.24584	-0.0020734	0.501627	0.99929	0.498007	0.99988	-0.870389
PWY-7371: 1,4-dihydroxy-6-naphthoate biosynthesis II|g__Megamonas.s__Megamonas_funiformis	-0.747272	-0.746151	0.00594296	4.25378	0.00206087	0.538183	0.999269	0.526191	0.99988	-0.746446
GLYCOLYSIS-E-D: superpathway of glycolysis and Entner-Doudoroff|g__Citrobacter.s__Citrobacter_sp_KTE32	-0.786303	-0.837466	-0.00976928	4.5521	-0.00206053	0.490428	0.999291	0.506071	0.99988	-0.821171
PWY-6151: S-adenosyl-L-methionine cycle I|g__Enterococcus.s__Enterococcus_asini	-0.853651	-0.881146	-0.00590155	4.36274	-0.00205574	0.528447	0.999287	0.491509	0.99988	-0.866014
GLUTORN-PWY: L-ornithine biosynthesis|g__Psychrobacter.s__Psychrobacter_aquaticus	-0.844523	-0.81295	-0.0141827	4.56772	-0.00204696	0.484456	0.999269	0.500255	0.99988	-0.823426
UNINTEGRATED|g__Lachnospiraceae_noname.s__Lachnospiraceae_bacterium_5_1_63FAA	16.0924	16.0847	-0.025562	16.3215	-0.00204066	0.837385	0.999297	0.910278	0.99988	16.0847
PWY-3001: superpathway of L-isoleucine biosynthesis I|g__Enterococcus.s__Enterococcus_sp_C1	-0.722671	-0.773859	0.00835471	4.75572	0.00203635	0.452083	0.999272	0.48082	0.99988	-0.746722
UNINTEGRATED|g__Bacteroides.s__Bacteroides_coprocola	-0.263348	-0.431648	-0.0237928	10.4926	-0.00203004	0.771253	0.999307	0.57971	0.99988	-0.349731
PPGPPMET-PWY: ppGpp biosynthesis|g__Staphylococcus.s__Staphylococcus_aureus	-0.725974	-0.76164	0.00514463	4.35921	0.00202197	0.474187	0.99927	0.481077	0.99988	-0.745223
PWY-6122: 5-aminoimidazole ribonucleotide biosynthesis II|g__Megamonas.s__Megamonas_funiformis	-0.839224	-0.816004	0.00876461	4.23425	0.0020161	0.491394	0.999269	0.513121	0.99988	-0.823867
PWY-6527: stachyose degradation|g__Lactobacillus.s__Lactobacillus_coleohominis	-0.831127	-0.839459	0.00815246	4.39444	0.00200867	0.524501	0.999278	0.529594	0.99988	-0.837053
PWY0-862: (5Z)-dodec-5-enoate biosynthesis|g__Pseudomonas.s__Pseudomonas_sp_R62	-0.7779	-0.796288	-0.01307	4.55894	-0.00200853	0.513298	0.999269	0.558735	0.99988	-0.792112
PWY-5695: urate biosynthesis/inosine 5'-phosphate degradation|g__Corynebacterium.s__Corynebacterium_amycolatum	-0.882758	-0.800495	-0.00818462	4.23552	-0.0020013	0.509204	0.999275	0.52096	0.99988	-0.828415
PWY-7221: guanosine ribonucleotides de novo biosynthesis|g__Actinomyces.s__Actinomyces_sp_oral_taxon_172	-0.545503	-0.529773	0.0144059	4.967	0.0019937	0.527173	0.999314	0.548907	0.99988	-0.533809
PWY-5100: pyruvate fermentation to acetate and lactate II|g__Clostridium.s__Clostridium_sp_L2_50	-0.276514	-0.327102	0.0107471	6.26816	0.001987	0.650829	0.999287	0.610286	0.99988	-0.300033
PWY-5675: nitrate reduction V (assimilatory)|g__Enterobacter.s__Enterobacter_asburiae	-0.754402	-0.859031	0.0167583	4.47835	0.00198259	0.526673	0.999292	0.541249	0.99988	-0.818827
PWY-6317: galactose degradation I (Leloir pathway)|g__Lactobacillus.s__Lactobacillus_plantarum	-0.721327	-0.807993	-0.0114358	4.33623	-0.00195653	0.564179	0.99928	0.558576	0.99988	-0.75098
PWY-5100: pyruvate fermentation to acetate and lactate II|g__Turicibacter.s__Turicibacter_sp_HGF1	0.303387	0.234214	-0.0154366	6.08457	-0.00195487	0.625486	0.999302	0.634499	0.99988	0.267283
PWY-7117: C4 photosynthetic carbon assimilation cycle, PEPCK type|g__Pseudomonas.s__Pseudomonas_psychrophila	-0.850059	-0.888152	0.0105795	4.52003	0.00195382	0.535067	0.99928	0.508148	0.99988	-0.868652
PWY-6386: UDP-N-acetylmuramoyl-pentapeptide biosynthesis II (lysine-containing)|g__Sphingobacterium.s__Sphingobacterium_spiritivorum	-0.847983	-0.846556	0.0133838	4.24154	0.00193349	0.510984	0.999282	0.517101	0.99988	-0.84677
PWY-7219: adenosine ribonucleotides de novo biosynthesis|g__Methanobrevibacter.s__Methanobrevibacter_smithii	-0.123473	0.0569843	0.0149563	9.3979	0.00193228	0.704642	0.999302	0.597652	0.99988	-0.026136
PWY-5860: superpathway of demethylmenaquinol-6 biosynthesis I|unclassified	-0.694802	-0.801984	0.00850706	4.46674	0.00193006	0.562251	0.999309	0.561228	0.99988	-0.746285
PWY0-1415: superpathway of heme biosynthesis from uroporphyrinogen-III|unclassified	0.315747	0.537023	0.0215471	8.04705	0.00192555	0.716958	0.999348	0.686881	0.99988	0.415259
PWY-6126: superpathway of adenosine nucleotides de novo biosynthesis II|g__Pseudomonas.s__Pseudomonas_sp_GM24	-0.811779	-0.917272	-0.0108972	4.48055	-0.00192474	0.478274	0.999274	0.476013	0.99988	-0.858354
PWY-5188: tetrapyrrole biosynthesis I (from glutamate)|g__Klebsiella.s__Klebsiella_sp_4_1_44FAA	-0.794175	-0.83202	-0.00723185	4.36576	-0.00192381	0.536936	0.9993	0.572799	0.99988	-0.810121
PWY-6124: inosine-5'-phosphate biosynthesis II|g__Enterobacter.s__Enterobacter_sp_MGH_34	-0.907035	-0.910528	-0.00980525	4.16408	-0.00191438	0.447328	0.999269	0.480661	0.99988	-0.908187
HEMESYN2-PWY: heme biosynthesis II (anaerobic)|g__Pseudomonas.s__Pseudomonas_psychrophila	-0.853105	-0.856021	-0.0133117	4.60503	-0.00191149	0.509803	0.999269	0.480755	0.99988	-0.854568
PWY-7219: adenosine ribonucleotides de novo biosynthesis|g__Porphyromonas.s__Porphyromonas_asaccharolytica	-0.8798	-0.826813	0.0106037	4.42578	0.00190309	0.526691	0.999273	0.545373	0.99988	-0.851108
PWY-7219: adenosine ribonucleotides de novo biosynthesis|g__Bacteroides.s__Bacteroides_sp_2_1_22	0.160764	0.169181	0.0157927	6.2399	0.00189579	0.619499	0.999274	0.634032	0.99988	0.163487
PWY-7664: oleate biosynthesis IV (anaerobic)|g__Pseudomonas.s__Pseudomonas_sp_GM16	-0.78246	-0.71264	0.0107983	5.2627	0.00189576	0.562527	0.999336	0.495304	0.99988	-0.73915
GLUTORN-PWY: L-ornithine biosynthesis|g__Pseudomonas.s__Pseudomonas_sp_GM16	-0.720383	-0.659091	0.0130676	4.85496	0.00188794	0.574385	0.999288	0.56334	0.99988	-0.692924
PWY-4242: pantothenate and coenzyme A biosynthesis III|g__Anaerococcus.s__Anaerococcus_vaginalis	-0.855691	-0.899423	-0.00552083	4.39657	-0.00187895	0.483257	0.999273	0.501941	0.99988	-0.876888
PWY-6386: UDP-N-acetylmuramoyl-pentapeptide biosynthesis II (lysine-containing)|g__Veillonella.s__Veillonella_dispar	-0.847947	-0.907703	0.0105547	4.34219	0.00187569	0.491043	0.999277	0.514791	0.99988	-0.882543
PWY-2942: L-lysine biosynthesis III|g__Bacteroides.s__Bacteroides_salyersiae	-0.703985	-0.611504	0.00677563	4.71735	0.00186658	0.555198	0.999298	0.56473	0.99988	-0.6621
VALSYN-PWY: L-valine biosynthesis|g__Acidaminococcus.s__Acidaminococcus_sp_BV3L6	-0.792792	-0.830455	-0.0131453	4.40764	-0.0018618	0.496523	0.999292	0.502557	0.99988	-0.81022
PWY-6282: palmitoleate biosynthesis I (from (5Z)-dodec-5-enoate)|g__Pseudomonas.s__Pseudomonas_psychrophila	-0.796878	-0.823294	0.0152809	4.46886	0.00185983	0.533394	0.999276	0.53662	0.99988	-0.809865
PWY-7229: superpathway of adenosine nucleotides de novo biosynthesis I|g__Pseudomonas.s__Pseudomonas_sp_CF149	-0.776916	-0.717991	-0.0147603	4.54599	-0.00185437	0.5127	0.999295	0.496493	0.99988	-0.751744
PWY66-400: glycolysis VI (metazoan)|g__Staphylococcus.s__Staphylococcus_aureus	-0.904735	-0.835253	-0.0132854	4.37259	-0.00185353	0.482835	0.999269	0.524788	0.99988	-0.881382
FUCCAT-PWY: fucose degradation|g__Shigella.s__Shigella_flexneri	-0.833036	-0.849046	-0.0158732	4.52633	-0.00184888	0.543671	0.999274	0.53199	0.99988	-0.842308
PWY-7663: gondoate biosynthesis (anaerobic)|g__Proteus.s__Proteus_mirabilis	-0.761431	-0.802026	0.0110431	4.30546	0.00183636	0.509714	0.99931	0.528966	0.99988	-0.776334
PWY-6386: UDP-N-acetylmuramoyl-pentapeptide biosynthesis II (lysine-containing)|g__Bifidobacterium.s__Bifidobacterium_catenulatum	0.0558249	0.022519	0.0197796	6.21788	0.00182694	0.631924	0.999271	0.62063	0.99988	0.0418143
PWY-5103: L-isoleucine biosynthesis III|g__Clostridium.s__Clostridium_leptum	1.47964	1.11466	0.0134319	5.80102	0.00182539	0.643138	0.999313	0.69567	0.99988	1.32066
PWY-6305: putrescine biosynthesis IV|g__Desulfovibrio.s__Desulfovibrio_piger	-0.715848	-0.679746	-0.0168732	4.83992	-0.00182172	0.55565	0.999298	0.583254	0.99988	-0.694127
PWY-5861: superpathway of demethylmenaquinol-8 biosynthesis|g__Shigella.s__Shigella_flexneri	-0.854832	-0.907234	0.00648082	4.54239	0.00180568	0.506044	0.999273	0.496117	0.99988	-0.874936
ARO-PWY: chorismate biosynthesis I|g__Lachnospiraceae_noname.s__Lachnospiraceae_bacterium_6_1_63FAA	-0.173115	-0.269747	0.0170212	5.67218	0.00180262	0.630649	0.999312	0.608751	0.99988	-0.210792
PWY-7220: adenosine deoxyribonucleotides de novo biosynthesis II|g__Bacteroides.s__Bacteroides_sp_2_1_16	-0.781134	-0.842256	-0.0107107	4.29952	-0.00180037	0.492419	0.99928	0.523891	0.99988	-0.808302
GALACTARDEG-PWY: D-galactarate degradation I|g__Citrobacter.s__Citrobacter_sp_KTE32	-0.806541	-0.865387	0.00954756	4.54888	0.00179	0.489333	0.999269	0.512024	0.99988	-0.836142
PWY-5667: CDP-diacylglycerol biosynthesis I|g__Blautia.s__Ruminococcus_obeum	3.14681	3.51792	-0.0146463	7.25558	-0.00178947	0.763379	0.99932	0.813859	0.99988	3.38229
PWY-4981: L-proline biosynthesis II (from arginine)|g__Enterococcus.s__Enterococcus_pallens	-0.860695	-0.948748	0.00688146	4.39955	0.00177652	0.532882	0.999291	0.5457	0.99988	-0.909822
PWY-6163: chorismate biosynthesis from 3-dehydroquinate|g__Streptococcus.s__Streptococcus_sp_2_1_36FAA	-0.922632	-0.855961	-0.00639258	4.24361	-0.00177429	0.505588	0.999296	0.502287	0.99988	-0.885962
PWY-621: sucrose degradation III (sucrose invertase)|g__Clostridium.s__Clostridium_perfringens	-0.6414	-0.638501	0.00428261	4.79894	0.00177148	0.556458	0.999329	0.548386	0.99988	-0.639361
PWY-6151: S-adenosyl-L-methionine cycle I|g__Bacteroides.s__Bacteroides_massiliensis	0.112379	0.0122754	0.0225694	7.75785	0.00174374	0.673294	0.999271	0.60961	0.99988	0.0519663
PWY0-1319: CDP-diacylglycerol biosynthesis II|g__Porphyromonas.s__Porphyromonas_uenonis	-0.785295	-0.806069	0.00619841	4.49438	0.00174089	0.503443	0.999274	0.504134	0.99988	-0.803067
COA-PWY-1: coenzyme A biosynthesis II (mammalian)|g__Citrobacter.s__Citrobacter_freundii	-0.566842	-0.550541	0.0109111	5.18485	0.00173884	0.597312	0.999269	0.561217	0.99988	-0.559014
PWY-6737: starch degradation V|g__Coprobacillus.s__Coprobacillus_sp_8_2_54BFAA	-0.708004	-0.815603	0.00951333	4.39043	0.00173811	0.47407	0.999269	0.508266	0.99988	-0.752702
PWY-1269: CMP-3-deoxy-D-manno-octulosonate biosynthesis I|g__Pseudomonas.s__Pseudomonas_sp_CF149	-0.81205	-0.857504	0.00963221	4.48867	0.00173528	0.556431	0.999273	0.579461	0.99988	-0.830221
PWY-7111: pyruvate fermentation to isobutanol (engineered)|g__Erysipelotrichaceae_noname.s__Erysipelotrichaceae_bacterium_5_2_54FAA	-0.450314	-0.438701	0.00883438	5.17463	0.00173051	0.552061	0.999309	0.547017	0.99988	-0.444694
ARGSYNBSUB-PWY: L-arginine biosynthesis II (acetyl cycle)|g__Staphylococcus.s__Staphylococcus_aureus	-0.804858	-0.782134	-0.0177266	4.25344	-0.00170286	0.511702	0.999286	0.517719	0.99988	-0.794715
PWY-6125: superpathway of guanosine nucleotides de novo biosynthesis II|g__Escherichia.s__Escherichia_hermannii	-0.846522	-0.86381	0.00760974	4.48376	0.00170066	0.499224	0.999274	0.508096	0.99988	-0.857136
COA-PWY-1: coenzyme A biosynthesis II (mammalian)|g__Lachnospiraceae_noname.s__Lachnospiraceae_bacterium_7_1_58FAA	-0.640243	-0.650701	-0.0112154	4.63602	-0.0017005	0.571183	0.999276	0.569804	0.99988	-0.647132
PWY-7208: superpathway of pyrimidine nucleobases salvage|g__Citrobacter.s__Citrobacter_sp_KTE32	-0.83234	-0.830241	0.0111641	4.46475	0.00168094	0.507588	0.999273	0.534087	0.99988	-0.831739
PWY-7221: guanosine ribonucleotides de novo biosynthesis|g__Atopobium.s__Atopobium_sp_ICM58	0.607333	0.466622	-0.0116677	5.72433	-0.00166898	0.63731	0.999273	0.702062	0.99988	0.539307
PANTO-PWY: phosphopantothenate biosynthesis I|g__Acinetobacter.s__Acinetobacter_guillouiae	-0.885597	-0.89478	-0.00952125	4.23029	-0.00166804	0.461197	0.999293	0.501028	0.99988	-0.88895
PWY-7234: inosine-5'-phosphate biosynthesis III|g__Streptococcus.s__Streptococcus_mitis_oralis_pneumoniae	-0.657971	-0.715657	0.00887246	4.52347	0.00165655	0.518909	0.999274	0.53335	0.99988	-0.684351
PWY-7663: gondoate biosynthesis (anaerobic)|g__Pseudomonas.s__Pseudomonas_sp_CF149	-0.768964	-0.893101	-0.0108008	4.55636	-0.00162969	0.507111	0.999283	0.490862	0.99988	-0.835193
PWY-7221: guanosine ribonucleotides de novo biosynthesis|g__Parabacteroides.s__Parabacteroides_sp_D25	0.155333	0.193517	0.00949098	5.78444	0.00162555	0.620063	0.99932	0.634319	0.99988	0.170189
PWY-6703: preQ0 biosynthesis|g__Megamonas.s__Megamonas_funiformis	-0.793089	-0.793023	0.00453313	4.27574	0.00160848	0.502039	0.999269	0.483939	0.99988	-0.793023
PWY-6305: putrescine biosynthesis IV|g__Citrobacter.s__Citrobacter_freundii	-0.531345	-0.541899	-0.00386888	5.18897	-0.00159253	0.535095	0.999269	0.551423	0.99988	-0.536431
COA-PWY: coenzyme A biosynthesis I|g__Peptostreptococcus.s__Peptostreptococcus_stomatis	-0.909098	-0.854478	0.0101634	4.21445	0.00158537	0.475907	0.999269	0.518956	0.99988	-0.888935
PWY-1042: glycolysis IV (plant cytosol)|g__Klebsiella.s__Klebsiella_oxytoca	-0.241962	-0.361006	-0.00840392	5.90382	-0.00157906	0.618696	0.999298	0.602002	0.99988	-0.284302
PWY-5097: L-lysine biosynthesis VI|g__Sutterella.s__Sutterella_wadsworthensis	-0.919267	-0.865891	0.00995435	4.37106	0.001575	0.501674	0.999269	0.497869	0.99988	-0.888997
PWY-6124: inosine-5'-phosphate biosynthesis II|g__Enterococcus.s__Enterococcus_faecalis	0.132616	0.0374147	-0.0135878	5.39685	-0.00155089	0.615819	0.999333	0.614033	0.99988	0.0865683
ILEUSYN-PWY: L-isoleucine biosynthesis I (from threonine)|g__Clostridium.s__Clostridium_leptum	1.70748	1.1497	-0.00862066	5.95159	-0.00154176	0.634376	0.999276	0.691008	0.99988	1.42363
PWY-3841: folate transformations II|g__Klebsiella.s__Klebsiella_oxytoca	-0.325341	-0.413452	-0.00725942	5.52784	-0.00153363	0.619783	0.999291	0.562261	0.99988	-0.3688
VALSYN-PWY: L-valine biosynthesis|g__Streptococcus.s__Streptococcus_sp_BS35b	-0.814052	-0.805119	0.00657061	4.33361	0.00149429	0.542414	0.999302	0.559756	0.99988	-0.812498
HISDEG-PWY: L-histidine degradation I|g__Acinetobacter.s__Acinetobacter_guillouiae	-0.79307	-0.800336	-0.0106968	4.18606	-0.00148505	0.538428	0.999269	0.521277	0.99988	-0.796975
PWY-6606: guanosine nucleotides degradation II|g__Corynebacterium.s__Corynebacterium_variabile	-0.777209	-0.880436	-0.00547146	4.50333	-0.00147685	0.558657	0.999284	0.540456	0.99988	-0.825742
PWY-2942: L-lysine biosynthesis III|g__Fusobacterium.s__Fusobacterium_ulcerans	-0.783933	-0.761124	-0.00857702	4.33979	-0.00145853	0.508838	0.99928	0.50083	0.99988	-0.775943
GALLATE-DEGRADATION-II-PWY: gallate degradation I|unclassified	-0.906854	-0.851797	0.0107477	4.38126	0.00143856	0.497932	0.999281	0.513998	0.99988	-0.87863
PEPTIDOGLYCANSYN-PWY: peptidoglycan biosynthesis I (meso-diaminopimelate containing)|g__Lachnospiraceae_noname.s__Lachnospiraceae_bacterium_6_1_63FAA	-0.279451	-0.273246	-0.00786284	5.57943	-0.00143382	0.598088	0.99928	0.579208	0.99988	-0.275059
PWY-6121: 5-aminoimidazole ribonucleotide biosynthesis I|g__Clostridium.s__Clostridium_bolteae	-0.329555	-0.194828	-0.0123602	5.06484	-0.00141891	0.565522	0.999277	0.584233	0.99988	-0.264642
PWY-5845: superpathway of menaquinol-9 biosynthesis|unclassified	-0.848143	-0.839523	0.00976384	4.55647	0.00140143	0.530779	0.999293	0.53306	0.99988	-0.843796
PWY-7222: guanosine deoxyribonucleotides de novo biosynthesis II|g__Psychrobacter.s__Psychrobacter_arcticus	-0.822684	-0.838707	-0.00886057	4.54505	-0.00139186	0.526002	0.999277	0.525774	0.99988	-0.830387
PWY-7229: superpathway of adenosine nucleotides de novo biosynthesis I|g__Escherichia.s__Escherichia_hermannii	-0.877156	-0.881144	0.00957184	4.56481	0.00139157	0.498115	0.999291	0.48656	0.99988	-0.879445
UNINTEGRATED|g__Coprobacillus.s__Coprobacillus_sp_3_3_56FAA	-0.748257	-0.761724	0.0232076	5.19284	0.00137474	0.640588	0.999269	0.600832	0.99988	-0.753737
PWY0-862: (5Z)-dodec-5-enoate biosynthesis|g__Shigella.s__Shigella_flexneri	-0.827861	-0.904185	0.0015794	4.50331	0.00136902	0.524025	0.999269	0.514357	0.99988	-0.876669
PWY0-862: (5Z)-dodec-5-enoate biosynthesis|g__Escherichia.s__Escherichia_hermannii	-0.81182	-0.80087	0.00922177	4.43162	0.00136628	0.537662	0.999282	0.552299	0.99988	-0.809435
DAPLYSINESYN-PWY: L-lysine biosynthesis I|g__Shigella.s__Shigella_flexneri	-0.863854	-0.890357	-0.00645618	4.53497	-0.00136302	0.506785	0.999296	0.49641	0.99988	-0.879062
ARGSYN-PWY: L-arginine biosynthesis I (via L-ornithine)|g__Citrobacter.s__Citrobacter_sp_KTE32	-0.77854	-0.857024	-0.0118396	4.52666	-0.00135062	0.568419	0.999279	0.561878	0.99988	-0.81702
PWY-7400: L-arginine biosynthesis IV (archaebacteria)|g__Blautia.s__Ruminococcus_torques	5.61817	6.04553	-0.00635454	7.71652	-0.00134889	0.743821	0.999332	0.833542	0.99988	5.86919
PWY-7279: aerobic respiration II (cytochrome c) (yeast)|g__Pseudomonas.s__Pseudomonas_sp_R62	-0.89175	-0.963148	-0.00950128	4.60085	-0.00134226	0.531352	0.999315	0.534525	0.99988	-0.923104
PWY-6387: UDP-N-acetylmuramoyl-pentapeptide biosynthesis I (meso-diaminopimelate containing)|g__Gemella.s__Gemella_haemolysans	-0.709127	-0.712848	0.00675251	4.39281	0.00133332	0.537667	0.999269	0.536842	0.99988	-0.711943
PWY-5695: urate biosynthesis/inosine 5'-phosphate degradation|g__Tannerella.s__Tannerella_sp_6_1_58FAA_CT1	-0.224684	-0.239516	-0.00640342	5.34551	-0.00133267	0.609062	0.999325	0.623993	0.99988	-0.22653
PWY-7219: adenosine ribonucleotides de novo biosynthesis|g__Psychrobacter.s__Psychrobacter_aquaticus	-0.769436	-0.750952	0.00879343	4.45262	0.00132848	0.535675	0.99931	0.512859	0.99988	-0.757835
PWY-7221: guanosine ribonucleotides de novo biosynthesis|g__Streptococcus.s__Streptococcus_sp_GMD4S	-0.714895	-0.741467	-0.00984929	4.33431	-0.0013094	0.584843	0.999273	0.575982	0.99988	-0.726357
PEPTIDOGLYCANSYN-PWY: peptidoglycan biosynthesis I (meso-diaminopimelate containing)|g__Coprococcus.s__Coprococcus_sp_HPP0048	-0.883802	-0.808219	-0.00894259	4.45881	-0.00130878	0.494248	0.999311	0.486703	0.99988	-0.854701
HISTSYN-PWY: L-histidine biosynthesis|g__Actinomyces.s__Actinomyces_turicensis	-0.815988	-0.813291	0.00431628	4.39488	0.00130703	0.545687	0.999283	0.537414	0.99988	-0.815988
PWY0-1241: ADP-L-glycero-&beta;-D-manno-heptose biosynthesis|g__Enterobacter.s__Enterobacter_asburiae	-0.796664	-0.873624	0.00668885	4.62675	0.00129694	0.517495	0.999278	0.489509	0.99988	-0.834131
PWY-5857: ubiquinol-10 biosynthesis (prokaryotic)|g__Proteus.s__Proteus_mirabilis	-0.822286	-0.901682	0.00726264	4.28683	0.00129199	0.516949	0.999274	0.534913	0.99988	-0.847139
PWY0-862: (5Z)-dodec-5-enoate biosynthesis|g__Pseudomonas.s__Pseudomonas_sp_G5_2012	-0.664317	-0.731889	0.00634934	4.79772	0.00128208	0.585168	0.99929	0.536851	0.99988	-0.71244
SALVADEHYPOX-PWY: adenosine nucleotides degradation II|g__Shigella.s__Shigella_flexneri	-0.936611	-0.790247	-0.0066666	4.52337	-0.00127921	0.520746	0.99927	0.53963	0.99988	-0.864515
PWY-4981: L-proline biosynthesis II (from arginine)|g__Slackia.s__Slackia_piriformis	-0.656312	-0.733144	-0.0080316	4.90916	-0.00127573	0.55052	0.999324	0.53411	0.99988	-0.699732
COA-PWY: coenzyme A biosynthesis I|g__Actinomyces.s__Actinomyces_sp_ICM39	-0.721051	-0.788248	-0.00315013	4.31716	-0.00127129	0.523751	0.99931	0.510506	0.99988	-0.744171
PWY-7220: adenosine deoxyribonucleotides de novo biosynthesis II|g__T4likevirus.s__Enterobacteria_phage_RB32	-0.877835	-0.818201	0.00535364	4.41402	0.0012697	0.498297	0.999298	0.528685	0.99988	-0.853757
PWY-7222: guanosine deoxyribonucleotides de novo biosynthesis II|g__Streptococcus.s__Streptococcus_sp_GMD4S	-0.664963	-0.777292	-0.00817438	4.3425	-0.00126155	0.505461	0.999269	0.516972	0.99988	-0.713458
PWY-6612: superpathway of tetrahydrofolate biosynthesis|g__Shigella.s__Shigella_flexneri	-0.80028	-0.786441	0.00805572	4.44206	0.00126006	0.559343	0.999298	0.564105	0.99988	-0.796512
P161-PWY: acetylene degradation|g__Citrobacter.s__Citrobacter_freundii	-0.499412	-0.418977	-0.0058626	4.92728	-0.00125467	0.544381	0.999274	0.545152	0.99988	-0.464497
LACTOSECAT-PWY: lactose and galactose degradation I|g__Lactococcus.s__Lactococcus_garvieae	-0.756156	-0.84577	-0.0082789	4.7319	-0.00125175	0.564034	0.999289	0.565613	0.99988	-0.793714
GLYCOGENSYNTH-PWY: glycogen biosynthesis I (from ADP-D-Glucose)|g__Klebsiella.s__Klebsiella_sp_4_1_44FAA	-0.840016	-0.836693	-0.00727178	4.43273	-0.00123436	0.540532	0.99929	0.506324	0.99988	-0.838598
SO4ASSIM-PWY: sulfate reduction I (assimilatory)|g__Proteus.s__Proteus_penneri	-0.919045	-0.870322	-0.00390982	4.34245	-0.00122317	0.532756	0.999269	0.566155	0.99988	-0.891095
PWY-6387: UDP-N-acetylmuramoyl-pentapeptide biosynthesis I (meso-diaminopimelate containing)|g__Turicibacter.s__Turicibacter_sanguinis	0.727245	0.793862	-0.00912843	5.90191	-0.00121189	0.673002	0.999337	0.694408	0.99988	0.747699
PWY-7388: octanoyl-[acyl-carrier protein] biosynthesis (mitochondria, yeast)|g__Pseudomonas.s__Pseudomonas_sp_GM16	-0.736236	-0.81738	0.00417254	5.21273	0.0011745	0.56931	0.999269	0.538906	0.99988	-0.782452
GLYCOLYSIS-TCA-GLYOX-BYPASS: superpathway of glycolysis, pyruvate dehydrogenase, TCA, and glyoxylate bypass|g__Citrobacter.s__Citrobacter_sp_KTE32	-0.792159	-0.8417	0.00521919	4.52971	0.00116985	0.493101	0.999272	0.530365	0.99988	-0.822896
GLUCOSE1PMETAB-PWY: glucose and glucose-1-phosphate degradation|g__Klebsiella.s__Klebsiella_sp_4_1_44FAA	-0.939436	-0.919209	0.00897511	4.39921	0.00113169	0.503889	0.99927	0.513106	0.99988	-0.927972
PWY0-1241: ADP-L-glycero-&beta;-D-manno-heptose biosynthesis|g__Escherichia.s__Escherichia_hermannii	-0.859886	-0.869104	0.00874757	4.57967	0.00110195	0.54101	0.99928	0.527685	0.99988	-0.863065
PWY-621: sucrose degradation III (sucrose invertase)|g__Coprococcus.s__Coprococcus_eutactus	-0.738404	-0.709158	-0.00474136	4.69124	-0.00109465	0.562999	0.999301	0.540992	0.99988	-0.721123
HEME-BIOSYNTHESIS-II: heme biosynthesis I (aerobic)|g__Psychrobacter.s__Psychrobacter_cryohalolentis	-0.741902	-0.875005	-0.00288933	4.38704	-0.00109183	0.515902	0.99928	0.532772	0.99988	-0.809976
THISYNARA-PWY: superpathway of thiamin diphosphate biosynthesis III (eukaryotes)|g__Bacteroides.s__Bacteroides_sp_2_1_22	-0.626781	-0.722434	0.0102579	4.91237	0.00108768	0.529618	0.99928	0.53306	0.99988	-0.664294
PWY-7388: octanoyl-[acyl-carrier protein] biosynthesis (mitochondria, yeast)|g__Klebsiella.s__Klebsiella_sp_4_1_44FAA	-0.689217	-0.795611	0.00878144	4.38258	0.00107697	0.527335	0.999311	0.495585	0.99988	-0.740101
PWY-6609: adenine and adenosine salvage III|g__Clostridium.s__Clostridium_scindens	-0.833765	-0.872019	0.00462109	4.55629	0.00106137	0.545954	0.999297	0.524252	0.99988	-0.859418
PWY-2942: L-lysine biosynthesis III|g__Stenotrophomonas.s__Stenotrophomonas_maltophilia	-0.84736	-0.91977	0.0069439	4.42611	0.0010496	0.521685	0.99928	0.533813	0.99988	-0.880066
PWY-5695: urate biosynthesis/inosine 5'-phosphate degradation|g__Olsenella.s__Olsenella_profusa	-0.870953	-0.834011	0.00482657	4.27722	0.00104294	0.507925	0.99928	0.512386	0.99988	-0.859238
PANTO-PWY: phosphopantothenate biosynthesis I|g__Clostridium.s__Clostridium_sp_L2_50	-0.233818	-0.323121	-0.00670818	6.18296	-0.00104159	0.630862	0.999327	0.58954	0.99988	-0.282685
PYRIDNUCSYN-PWY: NAD biosynthesis I (from aspartate)|g__Alistipes.s__Alistipes_senegalensis	0.195428	-0.134018	-0.0108461	6.60332	-0.00104047	0.623056	0.999269	0.599152	0.99988	0.0366739
PWY-724: superpathway of L-lysine, L-threonine and L-methionine biosynthesis II|g__Psychrobacter.s__Psychrobacter_aquaticus	-0.759902	-0.834186	0.00489602	4.50191	0.00103923	0.501915	0.999278	0.527968	0.99988	-0.798315
PWY-6700: queuosine biosynthesis|g__Paraprevotella.s__Paraprevotella_clara	-0.569857	-0.584557	0.00933125	5.952	0.0010312	0.558001	0.999275	0.511254	0.99988	-0.578541
PWY-5004: superpathway of L-citrulline metabolism|unclassified	-0.650263	-0.576111	0.00338321	5.40899	0.0010311	0.587343	0.999312	0.534235	0.99988	-0.618698
PWY-2941: L-lysine biosynthesis II|g__Lactobacillus.s__Lactobacillus_ruminis	-0.578025	-0.592748	-0.00999255	5.82927	-0.00100371	0.61376	0.999313	0.547496	0.99988	-0.584319
HSERMETANA-PWY: L-methionine biosynthesis III|g__Psychrobacter.s__Psychrobacter_aquaticus	-0.764933	-0.882583	-0.00388656	4.66272	-0.000990835	0.499877	0.999269	0.512534	0.99988	-0.823346
COMPLETE-ARO-PWY: superpathway of aromatic amino acid biosynthesis|g__Streptococcus.s__Streptococcus_sp_F0442	-0.740283	-0.81105	0.0048447	4.33482	0.000987516	0.492197	0.999269	0.49215	0.99988	-0.774626
PWY-2941: L-lysine biosynthesis II|g__Lactobacillus.s__Lactobacillus_zeae	-0.774686	-0.799858	0.00473732	4.63958	0.000986702	0.548191	0.999273	0.534419	0.99988	-0.783244
COMPLETE-ARO-PWY: superpathway of aromatic amino acid biosynthesis|g__Citrobacter.s__Citrobacter_freundii	-0.691984	-0.690045	-0.00604603	4.98124	-0.00097526	0.51654	0.999281	0.515999	0.99988	-0.691194
PWY-2942: L-lysine biosynthesis III|g__Corynebacterium.s__Corynebacterium_variabile	-0.935703	-0.847677	-0.0073652	4.30561	-0.000972258	0.533474	0.999276	0.528157	0.99988	-0.892046
ARGININE-SYN4-PWY: L-ornithine de novo biosynthesis|g__Sanguibacter.s__Sanguibacter_keddieii	-0.752358	-0.715062	0.0049029	4.28829	0.000960736	0.470713	0.999269	0.496896	0.99988	-0.736564
PWY-7400: L-arginine biosynthesis IV (archaebacteria)|g__Shigella.s__Shigella_flexneri	-0.763152	-0.861121	0.0116166	4.33161	0.000960413	0.508109	0.999293	0.498694	0.99988	-0.805308
AST-PWY: L-arginine degradation II (AST pathway)|g__Pseudomonas.s__Pseudomonas_sp_R62	-0.876176	-0.84861	0.00393898	4.52326	0.000960221	0.537614	0.99928	0.508365	0.99988	-0.85515
VALSYN-PWY: L-valine biosynthesis|g__Clostridiales_noname.s__Clostridiales_bacterium_1_7_47FAA	-0.902424	-0.870435	-0.00808096	4.23952	-0.000930263	0.513432	0.999295	0.508269	0.99988	-0.886472
PWY-2942: L-lysine biosynthesis III|g__Bacteroides.s__Bacteroides_sp_2_1_33B	-0.650167	-0.657424	0.00345572	4.54329	0.000928732	0.5376	0.999271	0.558885	0.99988	-0.651204
PWY-5686: UMP biosynthesis|g__Actinomyces.s__Actinomyces_sp_oral_taxon_175	-0.392	-0.438717	-0.00359521	4.79208	-0.00091701	0.580035	0.999283	0.589395	0.99988	-0.423078
PWY-6386: UDP-N-acetylmuramoyl-pentapeptide biosynthesis II (lysine-containing)|g__Streptococcus.s__Streptococcus_sp_GMD5S	-0.76988	-0.880609	-0.00553486	4.32582	-0.000910444	0.51651	0.999281	0.556026	0.99988	-0.825073
PWY0-1586: peptidoglycan maturation (meso-diaminopimelate containing)|g__Klebsiella.s__Klebsiella_oxytoca	-0.563418	-0.475052	-0.00852282	5.12451	-0.000903642	0.603752	0.999304	0.585569	0.99988	-0.52519
PWY-7219: adenosine ribonucleotides de novo biosynthesis|g__Klebsiella.s__Klebsiella_sp_4_1_44FAA	-0.845137	-0.859915	-0.00446732	4.43926	-0.000901449	0.494101	0.999269	0.473907	0.99988	-0.856704
UNINTEGRATED|g__Lactobacillus.s__Lactobacillus_amylovorus	-0.373373	-0.362053	-0.0143882	9.63415	-0.000897952	0.775141	0.999338	0.560166	0.99988	-0.367174
PWY-7220: adenosine deoxyribonucleotides de novo biosynthesis II|g__Psychrobacter.s__Psychrobacter_sp_PAMC_21119	-0.833949	-0.847994	-0.00217538	4.39867	-0.000865762	0.519425	0.999321	0.537998	0.99988	-0.844171
PWY-7208: superpathway of pyrimidine nucleobases salvage|g__Klebsiella.s__Klebsiella_sp_4_1_44FAA	-0.818774	-0.820926	-0.00892662	4.39855	-0.00085584	0.484118	0.999277	0.496261	0.99988	-0.818774
GLCMANNANAUT-PWY: superpathway of N-acetylglucosamine, N-acetylmannosamine and N-acetylneuraminate degradation|g__Lactobacillus.s__Lactobacillus_sakei	0.583452	1.16269	-0.00506825	9.88167	-0.00084939	0.680825	0.99935	0.702409	0.99988	0.826933
PWY-7199: pyrimidine deoxyribonucleosides salvage|g__Enterococcus.s__Enterococcus_sp_7L76	-0.0958557	-0.117338	-0.011378	6.01818	-0.000840528	0.576929	0.999273	0.587679	0.99988	-0.100347
PWY0-1319: CDP-diacylglycerol biosynthesis II|g__Paraprevotella.s__Paraprevotella_clara	-0.511453	-0.531324	0.00445874	5.71606	0.000835863	0.582038	0.999303	0.566798	0.99988	-0.525715
SER-GLYSYN-PWY: superpathway of L-serine and glycine biosynthesis I|g__Psychrobacter.s__Psychrobacter_sp_PAMC_21119	-0.899713	-0.905267	-0.00358722	4.60338	-0.000814566	0.514127	0.999281	0.522881	0.99988	-0.902915
RHAMCAT-PWY: L-rhamnose degradation I|g__Enterobacter.s__Enterobacter_asburiae	-0.813655	-0.828932	0.00429457	4.43629	0.000806183	0.562955	0.999292	0.552125	0.99988	-0.819753
PWY-5028: L-histidine degradation II|g__Pseudomonas.s__Pseudomonas_aeruginosa	-0.861141	-0.816742	0.00666915	4.26595	0.000803674	0.475019	0.999324	0.50349	0.99988	-0.838252
PWY-6121: 5-aminoimidazole ribonucleotide biosynthesis I|g__Erysipelotrichaceae_noname.s__Erysipelotrichaceae_bacterium_6_1_45	-0.414548	-0.5296	0.00606003	4.91254	0.000796409	0.552422	0.999269	0.579922	0.99988	-0.472403
BIOTIN-BIOSYNTHESIS-PWY: biotin biosynthesis I|g__Klebsiella.s__Klebsiella_sp_4_1_44FAA	-0.768154	-0.786254	0.00774831	4.21746	0.000786646	0.537949	0.999284	0.546729	0.99988	-0.774491
PWY-7184: pyrimidine deoxyribonucleotides de novo biosynthesis I|g__Pseudomonas.s__Pseudomonas_sp_CF149	-0.770479	-0.863593	-0.00330949	4.52884	-0.000758756	0.508122	0.999269	0.506305	0.99988	-0.805592
UNINTEGRATED|g__Lactobacillus.s__Lactobacillus_antri	-0.782599	-0.819804	0.00379547	4.55918	0.000752544	0.535911	0.999269	0.529251	0.99988	-0.793298
UNINTEGRATED|g__Haemophilus.s__Haemophilus_parainfluenzae	-0.336659	-0.378786	-0.00760327	8.54566	-0.000748571	0.642856	0.999279	0.568286	0.99988	-0.352692
PWY-6608: guanosine nucleotides degradation III|g__Corynebacterium.s__Corynebacterium_variabile	-0.869135	-0.863089	0.00269419	4.41618	0.000747513	0.505456	0.99928	0.506835	0.99988	-0.866928
PWY-1269: CMP-3-deoxy-D-manno-octulosonate biosynthesis I|g__Shigella.s__Shigella_flexneri	-0.79095	-0.912828	0.0043969	4.4822	0.000739745	0.507129	0.999285	0.49231	0.99988	-0.845971
PWY4FS-7: phosphatidylglycerol biosynthesis I (plastidic)|g__Citrobacter.s__Citrobacter_sp_KTE32	-0.82863	-0.892387	-0.00147881	4.50572	-0.000737307	0.514991	0.999298	0.507486	0.99988	-0.851087
UNINTEGRATED|g__Acinetobacter.s__Acinetobacter_guillouiae	-0.815266	-0.848727	0.00370962	4.47405	0.000716443	0.525796	0.999281	0.538332	0.99988	-0.839579
PWY-7456: mannan degradation|g__Bacteroides.s__Bacteroides_ovatus	-0.281815	-0.296271	0.00680355	5.39402	0.000706625	0.592428	0.999296	0.584928	0.99988	-0.287043
PWY-5989: stearate biosynthesis II (bacteria and plants)|g__Klebsiella.s__Klebsiella_sp_4_1_44FAA	-0.81592	-0.876479	-0.00578807	4.432	-0.000704328	0.549316	0.999284	0.528405	0.99988	-0.847604
PWY0-1319: CDP-diacylglycerol biosynthesis II|g__Lachnospiraceae_noname.s__Lachnospiraceae_bacterium_4_1_37FAA	-0.874344	-0.838858	0.00434938	4.78341	0.000686923	0.515439	0.99927	0.488506	0.99988	-0.855355
PWY-6151: S-adenosyl-L-methionine cycle I|g__Clostridium.s__Clostridium_leptum	0.799347	0.632238	-0.00328895	6.22147	-0.000654423	0.63026	0.99929	0.644717	0.99988	0.704362
PWY-6122: 5-aminoimidazole ribonucleotide biosynthesis II|g__Enterococcus.s__Enterococcus_casseliflavus	0.50769	0.304901	-0.00244821	6.58629	-0.000652802	0.661727	0.999269	0.675295	0.99988	0.396935
PWY-7279: aerobic respiration II (cytochrome c) (yeast)|g__Pseudomonas.s__Pseudomonas_sp_M1	-0.813251	-0.845232	0.00475069	4.55213	0.000646128	0.48919	0.9993	0.49754	0.99988	-0.827283
PEPTIDOGLYCANSYN-PWY: peptidoglycan biosynthesis I (meso-diaminopimelate containing)|g__Clostridium.s__Clostridium_scindens	-0.807837	-0.792767	0.0019955	4.47473	0.000644273	0.570995	0.999289	0.585511	0.99988	-0.797956
PWY-7221: guanosine ribonucleotides de novo biosynthesis|g__Veillonella.s__Veillonella_dispar	-0.82362	-0.872994	-0.00417634	4.31428	-0.000632953	0.50374	0.999287	0.505764	0.99988	-0.856732
PWY-6277: superpathway of 5-aminoimidazole ribonucleotide biosynthesis|g__Coriobacteriaceae_noname.s__Coriobacteriaceae_bacterium_phI	-0.717069	-0.83089	-0.00284591	4.17786	-0.000626478	0.475056	0.999301	0.523125	0.99988	-0.775898
PWY-7234: inosine-5'-phosphate biosynthesis III|g__Lactobacillus.s__Lactobacillus_reuteri	-0.536853	-0.494815	-0.00258418	5.10253	-0.000619841	0.524701	0.999274	0.506272	0.99988	-0.521949
PWY-5100: pyruvate fermentation to acetate and lactate II|g__Eubacterium.s__Eubacterium_ventriosum	-0.0220171	-0.0551401	-0.00550101	5.50106	-0.000581023	0.556756	0.999287	0.562763	0.99988	-0.0358293
PWY-6125: superpathway of guanosine nucleotides de novo biosynthesis II|g__Pseudomonas.s__Pseudomonas_psychrophila	-0.803522	-0.774305	0.00436853	4.61122	0.00055516	0.477945	0.999279	0.494116	0.99988	-0.792654
PWY-5862: superpathway of demethylmenaquinol-9 biosynthesis|unclassified	-0.865749	-0.933941	-0.00386873	4.50745	-0.000546786	0.501613	0.999269	0.518269	0.99988	-0.891382
ARGSYNBSUB-PWY: L-arginine biosynthesis II (acetyl cycle)|g__Pseudomonas.s__Pseudomonas_sp_R62	-0.850413	-0.853861	0.00795066	4.52297	0.00054174	0.52248	0.999269	0.516856	0.99988	-0.853079
UNINTEGRATED|g__Lachnospiraceae_noname.s__Lachnospiraceae_bacterium_6_1_63FAA	-0.260157	-0.371049	-0.00551814	10.5469	-0.000532133	0.757453	0.999274	0.56574	0.99988	-0.316872
PWY-6737: starch degradation V|g__Coprobacillus.s__Coprobacillus_sp_3_3_56FAA	-0.712872	-0.714511	0.00265268	5.00034	0.000524955	0.53692	0.999282	0.562872	0.99988	-0.713401
COA-PWY-1: coenzyme A biosynthesis II (mammalian)|g__Bacteroides.s__Bacteroides_sp_3_1_33FAA	-0.434742	-0.535134	0.00515704	6.09598	0.000521374	0.591199	0.999288	0.562815	0.99988	-0.486539
PWY-7221: guanosine ribonucleotides de novo biosynthesis|g__Lactobacillus.s__Lactobacillus_vaginalis	0.400832	0.242773	-0.00214779	5.98979	-0.000513283	0.619271	0.999296	0.632384	0.99988	0.316647
PWY-6387: UDP-N-acetylmuramoyl-pentapeptide biosynthesis I (meso-diaminopimelate containing)|g__Escherichia.s__Escherichia_hermannii	-0.762452	-0.892586	0.00181782	4.52969	0.000508317	0.49483	0.999292	0.481554	0.99988	-0.831124
PWY-7197: pyrimidine deoxyribonucleotide phosphorylation|g__Streptococcus.s__Streptococcus_vestibularis	3.24889	3.43356	0.00285537	5.68559	0.000492782	0.696581	0.999302	0.829905	0.99988	3.32755
COA-PWY: coenzyme A biosynthesis I|g__Streptococcus.s__Streptococcus_infantarius	-0.791161	-0.866987	0.00473864	4.39288	0.000486891	0.540653	0.999282	0.510155	0.99988	-0.825152
PWY-6163: chorismate biosynthesis from 3-dehydroquinate|g__Lachnospiraceae_noname.s__Lachnospiraceae_bacterium_6_1_63FAA	-0.288283	-0.40282	0.00388174	5.73773	0.000475852	0.638658	0.999281	0.605369	0.99988	-0.341259
PWY-5097: L-lysine biosynthesis VI|g__Corynebacterium.s__Corynebacterium_variabile	-0.98407	-1.0341	-0.00430767	4.31663	-0.000473276	0.543983	0.999269	0.561044	0.99988	-1.00988
PANTO-PWY: phosphopantothenate biosynthesis I|g__Corynebacterium.s__Corynebacterium_variabile	-0.840012	-0.938928	0.00328027	4.48718	0.00047277	0.511046	0.999269	0.500473	0.99988	-0.896032
PWY-6630: superpathway of L-tyrosine biosynthesis|unclassified	7.266	7.0187	0.00705606	8.36716	0.000468246	0.791328	0.999291	0.865435	0.99988	7.19732
PWY-6859: all-trans-farnesol biosynthesis|g__Corynebacterium.s__Corynebacterium_sp_HFH0082	-0.727348	-0.776329	0.00158809	4.48004	0.000466222	0.517056	0.999269	0.521717	0.99988	-0.75066
COA-PWY-1: coenzyme A biosynthesis II (mammalian)|g__Corynebacterium.s__Corynebacterium_casei	-0.814096	-0.832547	0.00304115	4.28576	0.000464162	0.510987	0.999275	0.522959	0.99988	-0.826268
PWY4FS-8: phosphatidylglycerol biosynthesis II (non-plastidic)|g__Escherichia.s__Escherichia_hermannii	-0.855725	-0.909724	-0.00292644	4.47173	-0.000464153	0.483801	0.999273	0.512156	0.99988	-0.877822
PWY-5667: CDP-diacylglycerol biosynthesis I|g__Porphyromonas.s__Porphyromonas_asaccharolytica	-0.8488	-0.87409	0.00305671	4.31038	0.000453245	0.468544	0.999282	0.483374	0.99988	-0.857286
PWY0-162: superpathway of pyrimidine ribonucleotides de novo biosynthesis|g__Citrobacter.s__Citrobacter_sp_KTE32	-0.803229	-0.785624	0.00286835	4.35325	0.000445252	0.49857	0.999283	0.523506	0.99988	-0.793769
PEPTIDOGLYCANSYN-PWY: peptidoglycan biosynthesis I (meso-diaminopimelate containing)|g__Erysipelotrichaceae_noname.s__Eubacterium_dolichum	-0.481837	-0.573164	-0.00211623	5.15812	-0.000424326	0.572324	0.999273	0.545535	0.99988	-0.521612
GLUCARGALACTSUPER-PWY: superpathway of D-glucarate and D-galactarate degradation|g__Klebsiella.s__Klebsiella_oxytoca	-0.463409	-0.508154	0.00194913	5.35308	0.000404152	0.576708	0.999269	0.583717	0.99988	-0.482951
PWY-5103: L-isoleucine biosynthesis III|g__Sanguibacter.s__Sanguibacter_keddieii	-0.854419	-0.825442	0.00222555	4.36302	0.000391033	0.482719	0.999281	0.469848	0.99988	-0.840387
PWY-6609: adenine and adenosine salvage III|g__Citrobacter.s__Citrobacter_freundii	-0.498663	-0.462304	0.0017713	5.04039	0.00038483	0.561435	0.999295	0.53803	0.99988	-0.477109
PWY-6737: starch degradation V|g__Alistipes.s__Alistipes_sp_HGB5	0.787488	0.726994	0.00205962	7.89467	0.000366862	0.699226	0.999328	0.704597	0.99988	0.75596
PWY-6628: superpathway of L-phenylalanine biosynthesis|g__Citrobacter.s__Citrobacter_sp_KTE32	-0.816978	-0.778843	0.00187647	4.44442	0.000346467	0.502654	0.99927	0.500567	0.99988	-0.799031
ARGSYN-PWY: L-arginine biosynthesis I (via L-ornithine)|g__Veillonella.s__Veillonella_parvula	-0.859374	-0.907995	-0.00333618	4.29728	-0.00032375	0.473876	0.999301	0.510866	0.99988	-0.873956
PWY-6386: UDP-N-acetylmuramoyl-pentapeptide biosynthesis II (lysine-containing)|g__Erysipelotrichaceae_noname.s__Eubacterium_dolichum	-0.351741	-0.429947	-0.00237757	5.34886	-0.000300342	0.569783	0.999271	0.586842	0.99988	-0.387004
PWY-7228: superpathway of guanosine nucleotides de novo biosynthesis I|g__Parabacteroides.s__Parabacteroides_distasonis	3.23398	3.73037	0.00198478	6.20399	0.000297679	0.712035	0.999333	0.801591	0.99988	3.49407
PWY-5918: superpathay of heme biosynthesis from glutamate|g__Corynebacterium.s__Corynebacterium_variabile	-0.850989	-0.898154	-0.00118585	4.39775	-0.000291097	0.463315	0.999289	0.472284	0.99988	-0.874512
PWY-7663: gondoate biosynthesis (anaerobic)|g__Klebsiella.s__Klebsiella_sp_4_1_44FAA	-0.827868	-0.887198	-0.000964366	4.32006	-0.000287177	0.45864	0.999289	0.485188	0.99988	-0.843061
UNINTEGRATED|g__T4likevirus.s__Enterobacteria_phage_RB14	-0.79487	-0.800292	-0.00239762	4.52601	-0.000285166	0.547238	0.999269	0.523651	0.99988	-0.795906
PWY-6387: UDP-N-acetylmuramoyl-pentapeptide biosynthesis I (meso-diaminopimelate containing)|g__Clostridium.s__Clostridium_celatum	-0.621465	-0.634188	0.00227538	4.90251	0.000271421	0.580426	0.999291	0.562694	0.99988	-0.624263
PWY0-1319: CDP-diacylglycerol biosynthesis II|g__Bacteroides.s__Bacteroides_finegoldii	0.204859	0.0744126	0.00253187	6.34351	0.000261953	0.612003	0.999309	0.592617	0.99988	0.136499
PWY-7357: thiamin formation from pyrithiamine and oxythiamine (yeast)|g__Corynebacterium.s__Corynebacterium_variabile	-0.860855	-0.928183	-0.00205641	4.2716	-0.00025418	0.514565	0.999326	0.490669	0.99988	-0.893259
PWY0-1319: CDP-diacylglycerol biosynthesis II|g__Enterobacter.s__Enterobacter_asburiae	-0.878986	-0.958062	-0.000508434	4.53189	-0.000254112	0.554704	0.999281	0.553558	0.99988	-0.913251
PWY-3001: superpathway of L-isoleucine biosynthesis I|g__Streptococcus.s__Streptococcus_gordonii	-0.690246	-0.735919	-0.00226031	4.41142	-0.000251538	0.500203	0.999287	0.534944	0.99988	-0.709192
PWY-6531: mannitol cycle|g__Escherichia.s__Escherichia_coli	-0.371632	-0.577405	-0.00128153	4.48968	-0.000247063	0.473572	0.999279	0.526055	0.99988	-0.487114
PWY-5173: superpathway of acetyl-CoA biosynthesis|g__Shigella.s__Shigella_flexneri	-0.769562	-0.872169	0.00100951	4.17844	0.000243634	0.494661	0.999269	0.503531	0.99988	-0.812312
PWY-7219: adenosine ribonucleotides de novo biosynthesis|g__Clostridium.s__Clostridium_celatum	-0.593623	-0.644627	-0.00176777	5.73938	-0.000240989	0.644124	0.999273	0.606335	0.99988	-0.618474
PEPTIDOGLYCANSYN-PWY: peptidoglycan biosynthesis I (meso-diaminopimelate containing)|g__Atopobium.s__Atopobium_vaginae	-0.831786	-0.83025	-0.0020144	4.24267	-0.0002377	0.501863	0.999291	0.509426	0.99988	-0.831041
PWY-5695: urate biosynthesis/inosine 5'-phosphate degradation|g__Klebsiella.s__Klebsiella_sp_4_1_44FAA	-0.851386	-0.861524	0.000530921	4.43907	0.000228371	0.526984	0.999275	0.535228	0.99988	-0.857289
COA-PWY: coenzyme A biosynthesis I|g__Pediococcus.s__Pediococcus_acidilactici	-0.420015	-0.335217	-0.0027407	6.26719	-0.000224668	0.646387	0.999297	0.615179	0.99988	-0.391388
PWY-5857: ubiquinol-10 biosynthesis (prokaryotic)|g__Shigella.s__Shigella_flexneri	-0.816023	-0.841658	-0.000239712	4.34383	-0.000192182	0.519232	0.999294	0.540208	0.99988	-0.829366
UNINTEGRATED|g__Bifidobacterium.s__Bifidobacterium_sp_12_1_47BFAA	-0.579414	-0.667921	0.00127304	5.77307	-0.000184206	0.70506	0.99928	0.546781	0.99988	-0.625009
PWY-7221: guanosine ribonucleotides de novo biosynthesis|g__Methanobrevibacter.s__Methanobrevibacter_smithii	-0.0835744	-0.0512918	0.000129115	9.35473	-0.000183321	0.714815	0.999319	0.628486	0.99988	-0.0663003
PWY-7111: pyruvate fermentation to isobutanol (engineered)|g__Collinsella.s__Collinsella_tanakaei	-0.778108	-0.826225	0.0017089	4.8237	0.000180555	0.56491	0.999291	0.537964	0.99988	-0.802289
PWY0-1319: CDP-diacylglycerol biosynthesis II|g__Megamonas.s__Megamonas_hypermegale	-0.774617	-0.860721	0.000104672	4.31739	0.000178715	0.477918	0.999281	0.499043	0.99988	-0.811489
PWY0-1533: methylphosphonate degradation I|unclassified	-0.864414	-0.795525	0.00102858	5.23279	0.000161055	0.51908	0.999271	0.515099	0.99988	-0.832394
COA-PWY-1: coenzyme A biosynthesis II (mammalian)|g__Parabacteroides.s__Parabacteroides_distasonis	3.64168	4.14007	-0.00186914	5.78008	-0.000159815	0.708654	0.999275	0.829124	0.99988	3.81124
PWY4FS-7: phosphatidylglycerol biosynthesis I (plastidic)|g__Shigella.s__Shigella_flexneri	-0.818372	-0.75039	0.000726844	4.53482	0.000110812	0.519479	0.999271	0.514551	0.99988	-0.783987
UDPNAGSYN-PWY: UDP-N-acetyl-D-glucosamine biosynthesis I|g__Streptococcus.s__Streptococcus_anginosus	2.24189	3.05011	-0.00139125	6.33278	-0.000101739	0.671106	0.999336	0.773461	0.99988	2.60235
PWY-6277: superpathway of 5-aminoimidazole ribonucleotide biosynthesis|g__Veillonella.s__Veillonella_sp_6_1_27	-0.886762	-0.907318	-0.000692413	4.13133	-8.61098e-05	0.478704	0.999277	0.501069	0.99988	-0.904087
PWY-6151: S-adenosyl-L-methionine cycle I|g__Haemophilus.s__Haemophilus_parainfluenzae	-0.49613	-0.534363	0.00077158	4.78078	8.45491e-05	0.548643	0.999277	0.57208	0.99988	-0.511614
PWY-6703: preQ0 biosynthesis|g__Tannerella.s__Tannerella_sp_6_1_58FAA_CT1	-0.267354	-0.35245	0.000514736	5.52338	6.34908e-05	0.567356	0.999286	0.580206	0.99988	-0.299818
PWY-7389: superpathway of anaerobic energy metabolism (invertebrates)|unclassified	-0.938996	-0.872251	-0.000403035	4.50201	-5.61566e-05	0.505175	0.999269	0.515675	0.99988	-0.91081
HISDEG-PWY: L-histidine degradation I|g__Fusobacterium.s__Fusobacterium_ulcerans	-0.754143	-0.801142	0.000450168	4.47589	5.4034e-05	0.532285	0.999288	0.543477	0.99988	-0.789654
NONMEVIPP-PWY: methylerythritol phosphate pathway I|g__Clostridium.s__Clostridium_hathewayi	-0.397209	-0.480155	-0.000331325	4.81627	-4.1602e-05	0.565124	0.999287	0.564353	0.99988	-0.439426
PWY-5484: glycolysis II (from fructose 6-phosphate)|g__Klebsiella.s__Klebsiella_sp_1_1_55	-0.851783	-0.838199	-4.33623e-05	4.30048	3.78678e-05	0.494924	0.999269	0.520014	0.99988	-0.850273
PWY-6151: S-adenosyl-L-methionine cycle I|g__Coprococcus.s__Coprococcus_eutactus	-0.745958	-0.777654	-6.66329e-05	4.84543	3.74331e-05	0.51945	0.999269	0.505254	0.99988	-0.762011
PWY-6151: S-adenosyl-L-methionine cycle I|g__Actinomyces.s__Actinomyces_turicensis	-0.911949	-0.890221	0.000252684	4.51717	-2.59852e-05	0.503973	0.999277	0.508364	0.99988	-0.907336
PWY-7218: photosynthetic 3-hydroxybutanoate biosynthesis (engineered)|unclassified	-0.861847	-0.858739	8.91944e-05	4.31902	-2.53562e-05	0.496767	0.999288	0.494285	0.99988	-0.860535
PWY-2942: L-lysine biosynthesis III|g__Prevotella.s__Prevotella_timonensis	-0.805682	-0.765643	-0.000506137	4.32797	2.46604e-05	0.471131	0.999274	0.481568	0.99988	-0.78595
PWY-7221: guanosine ribonucleotides de novo biosynthesis|g__Porphyromonas.s__Porphyromonas_uenonis	-0.855826	-0.920182	-0.00076248	4.29528	9.32095e-06	0.506054	0.999294	0.528285	0.99988	-0.884758
FUCCAT-PWY: fucose degradation|g__Klebsiella.s__Klebsiella_sp_4_1_44FAA	-0.902603	-0.844572	4.17745e-05	4.30025	-8.75649e-06	0.571958	0.999273	0.554834	0.99988	-0.86622
COA-PWY-1: coenzyme A biosynthesis II (mammalian)|g__Pseudomonas.s__Pseudomonas_sp_G5_2012	-0.725239	-0.831971	0.00165745	4.39139	6.35604e-06	0.554532	0.999287	0.521754	0.99988	-0.774798
1CMET2-PWY: N10-formyl-tetrahydrofolate biosynthesis|g__Achromobacter.s__Achromobacter_piechaudii	-0.327247	-0.966546	-0.727275	4.98011	-0.142453	0.368529	0.999272	0.412557	0.99988	-0.68655
PWY-6609: adenine and adenosine salvage III|g__Rhodococcus.s__Rhodococcus_qingshengii	-0.0974022	-0.9175	-1.05404	6.86025	-0.137182	0.212904	0.999269	0.347056	0.99988	-0.501413
PWY-7221: guanosine ribonucleotides de novo biosynthesis|g__Parabacteroides.s__Parabacteroides_goldsteinii	0.0109721	-0.62914	-0.833592	5.48433	-0.13628	0.372842	0.999269	0.419232	0.99988	-0.330982
PWY-5100: pyruvate fermentation to acetate and lactate II|g__Roseburia.s__Roseburia_intestinalis	1.16452	2.18406	0.753693	5.42689	0.123673	0.440247	0.999271	0.463676	0.99988	1.60852
PWY-6122: 5-aminoimidazole ribonucleotide biosynthesis II|g__Bacteroides.s__Bacteroides_sp_3_1_19	1.04597	0.664999	-0.739992	5.86992	-0.118295	0.498759	0.999273	0.51079	0.99988	0.864016
PWY-6123: inosine-5'-phosphate biosynthesis I|g__Enterobacter.s__Enterobacter_cloacae	-0.0308296	0.187657	0.803679	6.20967	0.115748	0.464644	0.999269	0.555876	0.99988	0.0592019
PWY-7220: adenosine deoxyribonucleotides de novo biosynthesis II|g__Pseudomonas.s__Pseudomonas_mandelii	-0.361095	-0.891183	-0.69298	5.61236	-0.106886	0.352699	0.999269	0.451273	0.99988	-0.648468
PWY-6737: starch degradation V|g__Clostridium.s__Clostridium_sp_KLE_1755	-0.885456	-0.442475	0.547344	4.26965	0.105201	0.447391	0.999269	0.462853	0.99988	-0.679285
SER-GLYSYN-PWY: superpathway of L-serine and glycine biosynthesis I|g__Enterobacter.s__Enterobacter_cloacae	0.0106593	0.353119	0.784116	6.75161	0.103463	0.518684	0.999273	0.532561	0.99988	0.167992
PWY-5695: urate biosynthesis/inosine 5'-phosphate degradation|g__Alistipes.s__Alistipes_indistinctus	0.0786643	0.456828	0.766151	6.1521	0.103299	0.518932	0.999285	0.54364	0.99988	0.25679
PWY-5667: CDP-diacylglycerol biosynthesis I|g__Rhodococcus.s__Rhodococcus_erythropolis	-0.0918342	-0.777962	-0.793105	7.46994	-0.102932	0.331687	0.999269	0.43117	0.99988	-0.43504
PWY-5188: tetrapyrrole biosynthesis I (from glutamate)|g__Lachnospiraceae_noname.s__Lachnospiraceae_bacterium_3_1_57FAA_CT1	-0.31927	0.057477	0.623918	5.39102	0.101413	0.449837	0.999269	0.517448	0.99988	-0.152259
PWY-1269: CMP-3-deoxy-D-manno-octulosonate biosynthesis I|g__Achromobacter.s__Achromobacter_piechaudii	-0.589662	-0.898558	-0.546138	4.63797	-0.100325	0.416421	0.999269	0.431098	0.99988	-0.744578
PWY-5097: L-lysine biosynthesis VI|g__Roseburia.s__Roseburia_intestinalis	0.345166	0.548779	0.581948	5.28883	0.0998921	0.464974	0.999282	0.520263	0.99988	0.439294
PWY-3001: superpathway of L-isoleucine biosynthesis I|g__Lactococcus.s__Lactococcus_lactis	3.57603	2.69793	-0.696405	6.38766	-0.0989971	0.577838	0.999288	0.566968	0.99988	3.16638
PANTO-PWY: phosphopantothenate biosynthesis I|g__Pseudomonas.s__Pseudomonas_sp_GM25	-0.699252	-1.13045	-0.555503	4.56766	-0.0974481	0.449926	0.999275	0.507633	0.99988	-0.903431
PWY-6277: superpathway of 5-aminoimidazole ribonucleotide biosynthesis|g__Rhodococcus.s__Rhodococcus_erythropolis	-0.0134941	-0.466462	-0.706986	7.42681	-0.0951281	0.362266	0.999275	0.448811	0.99988	-0.211295
PWY-5667: CDP-diacylglycerol biosynthesis I|g__Lachnospiraceae_noname.s__Lachnospiraceae_bacterium_5_1_57FAA	-0.029194	0.247014	0.678046	6.38158	0.0949693	0.508511	0.999319	0.542416	0.99988	0.0985386
PANTO-PWY: phosphopantothenate biosynthesis I|g__Roseburia.s__Roseburia_intestinalis	0.617453	0.912186	0.578522	5.11965	0.0938347	0.50882	0.999274	0.567544	0.99988	0.770747
PWY-5686: UMP biosynthesis|g__Bilophila.s__Bilophila_wadsworthia	-0.31444	-0.117597	0.515533	5.81499	0.091183	0.538056	0.999269	0.571918	0.99988	-0.221943
PWY0-1319: CDP-diacylglycerol biosynthesis II|g__Roseburia.s__Roseburia_hominis	0.209148	0.780378	0.519657	5.16156	0.0887492	0.619836	0.999279	0.635427	0.99988	0.455117
PWY-6901: superpathway of glucose and xylose degradation|g__Klebsiella.s__Klebsiella_pneumoniae	-0.0774849	-0.476996	-0.60937	6.12921	-0.0878115	0.548809	0.99929	0.509459	0.99988	-0.299985
PWY-6897: thiamin salvage II|g__Klebsiella.s__Klebsiella_pneumoniae	-0.0403572	-0.557618	-0.617964	6.13448	-0.0868174	0.498513	0.999277	0.472036	0.99988	-0.30451
PWY0-1319: CDP-diacylglycerol biosynthesis II|g__Eubacterium.s__Eubacterium_eligens	0.56055	0.851695	0.637701	6.56837	0.0864743	0.600033	0.999293	0.604175	0.99988	0.706241
PWY-7184: pyrimidine deoxyribonucleotides de novo biosynthesis I|g__Streptococcus.s__Streptococcus_downei	-0.696251	-1.0069	-0.397366	4.3922	-0.0845698	0.479008	0.999273	0.478779	0.99988	-0.871413
DTDPRHAMSYN-PWY: dTDP-L-rhamnose biosynthesis I|g__Pseudomonas.s__Pseudomonas_mandelii	-0.623716	-0.960653	-0.445083	4.52618	-0.082206	0.47534	0.999273	0.487998	0.99988	-0.807266
ARO-PWY: chorismate biosynthesis I|g__Lactobacillus.s__Lactobacillus_otakiensis	-0.747891	-0.555771	0.483905	5.0645	0.0818814	0.443014	0.999277	0.489903	0.99988	-0.641496
PWY-6123: inosine-5'-phosphate biosynthesis I|g__Enterobacter.s__Enterobacter_sp_MGH_25	-0.623859	-0.935674	-0.438746	4.35931	-0.0816374	0.479212	0.999319	0.483367	0.99988	-0.808036
COA-PWY-1: coenzyme A biosynthesis II (mammalian)|g__Clostridium.s__Clostridium_bolteae	-0.0874317	0.263928	0.474703	5.22883	0.0798257	0.522442	0.999325	0.546328	0.99988	0.0894927
HOMOSER-METSYN-PWY: L-methionine biosynthesis I|g__Klebsiella.s__Klebsiella_pneumoniae	-0.0468755	-0.372257	-0.576263	6.29403	-0.0796834	0.578793	0.999281	0.536509	0.99988	-0.206764
PWY-6123: inosine-5'-phosphate biosynthesis I|g__Eubacterium.s__Eubacterium_siraeum	0.470155	0.59391	0.549192	6.25249	0.079542	0.563909	0.999271	0.60933	0.99988	0.52549
PYRIDOXSYN-PWY: pyridoxal 5'-phosphate biosynthesis I|g__Pseudomonas.s__Pseudomonas_alcaliphila	-0.656442	-0.947212	-0.372512	4.35228	-0.0788532	0.446506	0.999271	0.468004	0.99988	-0.834552
PWY0-1061: superpathway of L-alanine biosynthesis|g__Rhodococcus.s__Rhodococcus_sp_P27	-0.629683	-0.952845	-0.445162	5.0773	-0.0773387	0.516991	0.999272	0.508058	0.99988	-0.797832
PWY0-1319: CDP-diacylglycerol biosynthesis II|g__Clostridium.s__Clostridium_sp_D5	-0.650186	-0.922956	-0.434994	4.61955	-0.0761066	0.464122	0.999269	0.463809	0.99988	-0.778272
PANTO-PWY: phosphopantothenate biosynthesis I|g__Eubacterium.s__Eubacterium_ventriosum	-0.575047	-0.0842636	0.401864	5.39918	0.0751184	0.532679	0.999288	0.536791	0.99988	-0.338205
THRESYN-PWY: superpathway of L-threonine biosynthesis|g__Pseudomonas.s__Pseudomonas_sp_GM25	-0.714373	-0.970673	-0.395846	4.61341	-0.074639	0.517061	0.999269	0.511788	0.99988	-0.841364
PWY-6277: superpathway of 5-aminoimidazole ribonucleotide biosynthesis|g__Bacteroides.s__Bacteroides_sp_3_1_19	1.09531	0.648996	-0.460729	5.88582	-0.0743157	0.552514	0.999284	0.566685	0.99988	0.860563
PEPTIDOGLYCANSYN-PWY: peptidoglycan biosynthesis I (meso-diaminopimelate containing)|g__Achromobacter.s__Achromobacter_piechaudii	-0.632034	-0.903366	-0.404561	4.66377	-0.0740749	0.439193	0.999269	0.457598	0.99988	-0.799256
NAD-BIOSYNTHESIS-II: NAD salvage pathway II|g__Streptococcus.s__Streptococcus_mitis_oralis_pneumoniae	-0.6322	-0.896428	-0.384947	4.31059	-0.0736692	0.48452	0.999276	0.500252	0.99988	-0.785326
PWY-6163: chorismate biosynthesis from 3-dehydroquinate|g__Eubacterium.s__Eubacterium_eligens	0.199135	0.742424	0.475694	6.83507	0.0720056	0.576514	0.999285	0.568397	0.99988	0.439536
PWY-7219: adenosine ribonucleotides de novo biosynthesis|g__Erysipelotrichaceae_noname.s__Eubacterium_cylindroides	-0.518781	-0.845427	-0.36385	4.31009	-0.0719186	0.487163	0.999269	0.506575	0.99988	-0.66857
PWY-7539: 6-hydroxymethyl-dihydropterin diphosphate biosynthesis III (Chlamydia)|g__Enterobacter.s__Enterobacter_sp_638	-0.623229	-1.03277	-0.429425	4.52542	-0.0718997	0.448475	0.99928	0.439235	0.99988	-0.850855
PANTO-PWY: phosphopantothenate biosynthesis I|g__Dysgonomonas.s__Dysgonomonas_mossii	-0.682668	-1.08414	-0.399969	4.5989	-0.0711614	0.470649	0.999291	0.460666	0.99988	-0.875223
PWY-7219: adenosine ribonucleotides de novo biosynthesis|g__Clostridium.s__Clostridium_sp_MSTE9	-0.649066	-0.894796	-0.317885	4.4692	-0.070986	0.488312	0.999274	0.506208	0.99988	-0.778142
SULFATE-CYS-PWY: superpathway of sulfate assimilation and cysteine biosynthesis|g__Enterobacter.s__Enterobacter_sp_MGH_25	-0.766395	-0.994161	-0.352908	4.45006	-0.0708123	0.466695	0.999273	0.473337	0.99988	-0.894594
PWY-6737: starch degradation V|g__Eubacterium.s__Eubacterium_ramulus	0.185497	0.776331	0.44155	5.86686	0.0704255	0.597573	0.999269	0.590509	0.99988	0.486109
PWY-6124: inosine-5'-phosphate biosynthesis II|g__Bacteroides.s__Bacteroides_fragilis	1.45521	1.29239	0.441167	6.99944	0.0692766	0.66028	0.999283	0.709733	0.99988	1.38353
PWY-6387: UDP-N-acetylmuramoyl-pentapeptide biosynthesis I (meso-diaminopimelate containing)|g__Lachnospiraceae_noname.s__Lachnospiraceae_bacterium_2_1_58FAA	-0.533932	-0.259021	0.382863	5.96842	0.0690542	0.553817	0.999269	0.568329	0.99988	-0.414654
PWY-5686: UMP biosynthesis|g__Clostridium.s__Clostridium_sp_ATCC_29733	0.0941257	0.239426	0.42405	5.08637	0.0689112	0.565819	0.999269	0.588135	0.99988	0.165107
PWY-5695: urate biosynthesis/inosine 5'-phosphate degradation|g__Bacteroides.s__Bacteroides_fragilis	1.4696	1.52435	0.547585	7.02611	0.0677053	0.610384	0.999281	0.651849	0.99988	1.49843
PWY-7219: adenosine ribonucleotides de novo biosynthesis|g__Streptococcus.s__Streptococcus_pasteurianus	-0.550642	-0.870016	-0.352415	4.76483	-0.0667074	0.545478	0.999285	0.4755	0.99988	-0.717913
PWY-7222: guanosine deoxyribonucleotides de novo biosynthesis II|g__Alcaligenes.s__Alcaligenes_sp_HPC1271	-0.700833	-1.03763	-0.332902	4.46122	-0.0666323	0.459984	0.999272	0.464803	0.99988	-0.864224
PWY-6317: galactose degradation I (Leloir pathway)|g__Peptostreptococcaceae_noname.s__Clostridium_bifermentans	-0.678187	-0.991829	-0.334281	4.52573	-0.0664082	0.484359	0.999269	0.476558	0.99988	-0.846649
PWY0-1319: CDP-diacylglycerol biosynthesis II|g__Peptostreptococcaceae_noname.s__Clostridium_bifermentans	-0.642345	-0.921018	-0.328302	4.60588	-0.0664046	0.503176	0.999276	0.511362	0.99988	-0.788305
PWY-6609: adenine and adenosine salvage III|g__Citrobacter.s__Citrobacter_koseri	-0.543146	-0.824174	-0.398673	4.95065	-0.0654163	0.5245	0.99927	0.537136	0.99988	-0.711264
TRPSYN-PWY: L-tryptophan biosynthesis|g__Clostridium.s__Clostridium_sp_MSTE9	-0.643411	-0.8455	-0.33035	4.45374	-0.0652576	0.499919	0.999331	0.520651	0.99988	-0.745302
UNINTEGRATED|g__Pseudomonas.s__Pseudomonas_mendocina	-0.600326	-1.00268	-0.384642	4.58306	-0.0635694	0.458023	0.999288	0.513982	0.99988	-0.797016
ARO-PWY: chorismate biosynthesis I|g__Citrobacter.s__Citrobacter_koseri	-0.539226	-0.754335	-0.339732	5.15923	-0.0634875	0.500936	0.999269	0.512559	0.99988	-0.651838
COMPLETE-ARO-PWY: superpathway of aromatic amino acid biosynthesis|g__Clostridium.s__Clostridium_symbiosum	-0.808363	-0.661152	0.310889	4.36868	0.0627483	0.486078	0.999275	0.504029	0.99988	-0.735355
PWY-6277: superpathway of 5-aminoimidazole ribonucleotide biosynthesis|g__Enterobacter.s__Enterobacter_sp_638	-0.650471	-1.0879	-0.327961	4.4913	-0.0622221	0.496896	0.999306	0.51103	0.99988	-0.850906
PWY-6387: UDP-N-acetylmuramoyl-pentapeptide biosynthesis I (meso-diaminopimelate containing)|g__Eubacterium.s__Eubacterium_eligens	0.451557	0.562488	0.455432	6.61027	0.0617043	0.638609	0.999282	0.655687	0.99988	0.500269
PWY-6151: S-adenosyl-L-methionine cycle I|g__Enterococcus.s__Enterococcus_gallinarum	-0.0349703	-0.339391	-0.388969	6.38936	-0.0615443	0.593109	0.999298	0.57877	0.99988	-0.176
PWY-6163: chorismate biosynthesis from 3-dehydroquinate|g__Stenotrophomonas.s__Stenotrophomonas_maltophilia	-0.555945	-0.785569	-0.333183	4.85637	-0.0606061	0.488698	0.999276	0.51478	0.99988	-0.673583
PEPTIDOGLYCANSYN-PWY: peptidoglycan biosynthesis I (meso-diaminopimelate containing)|g__Pseudomonas.s__Pseudomonas_sp_GM25	-0.636412	-1.01646	-0.342558	4.35994	-0.0596407	0.419007	0.999315	0.439805	0.99988	-0.820881
UNINTEGRATED|g__Eubacterium.s__Eubacterium_sp_3_1_31	-0.418586	-0.0749757	0.594553	9.83849	0.0593876	0.429489	0.999269	0.516457	0.99988	-0.267018
BRANCHED-CHAIN-AA-SYN-PWY: superpathway of branched amino acid biosynthesis|g__Faecalibacterium.s__Faecalibacterium_prausnitzii	0.504602	-0.162818	-0.538659	9.51725	-0.0592917	0.571181	0.999269	0.559436	0.99988	0.170626
PWY-3781: aerobic respiration I (cytochrome c)|g__Pseudomonas.s__Pseudomonas_mendocina	-0.72309	-0.934514	-0.302927	4.51297	-0.0591667	0.519285	0.999278	0.517924	0.99988	-0.842219
PWY-6277: superpathway of 5-aminoimidazole ribonucleotide biosynthesis|g__Citrobacter.s__Citrobacter_koseri	-0.576415	-0.783842	-0.310035	5.068	-0.0582003	0.455377	0.999275	0.44099	0.99988	-0.677827
PWY-7220: adenosine deoxyribonucleotides de novo biosynthesis II|g__Lactobacillus.s__Lactobacillus_oris	-0.238325	-0.472224	-0.387178	5.73975	-0.057339	0.576926	0.999315	0.570603	0.99988	-0.365715
1CMET2-PWY: N10-formyl-tetrahydrofolate biosynthesis|g__Bacteroides.s__Bacteroides_finegoldii	0.381553	0.0568824	-0.379908	6.34558	-0.0567568	0.586717	0.999279	0.607332	0.99988	0.245649
PWY-7229: superpathway of adenosine nucleotides de novo biosynthesis I|g__Streptococcus.s__Streptococcus_vestibularis	1.52328	3.36642	0.403066	6.54423	0.0566845	0.635678	0.99927	0.664369	0.99988	2.08278
ANAGLYCOLYSIS-PWY: glycolysis III (from glucose)|g__Lactobacillus.s__Lactobacillus_sakei	0.799305	0.789913	-0.557479	9.77334	-0.0564334	0.542598	0.999281	0.651442	0.99988	0.798673
COMPLETE-ARO-PWY: superpathway of aromatic amino acid biosynthesis|g__Enterobacter.s__Enterobacter_sp_638	-0.765043	-0.968679	-0.320196	4.42533	-0.0562213	0.501242	0.999289	0.532153	0.99988	-0.875935
PEPTIDOGLYCANSYN-PWY: peptidoglycan biosynthesis I (meso-diaminopimelate containing)|g__Lactobacillus.s__Lactobacillus_vaginalis	-0.192119	0.0707857	0.38809	5.90525	0.0558619	0.533414	0.999277	0.564029	0.99988	-0.0378305
PWY-6629: superpathway of L-tryptophan biosynthesis|unclassified	-0.417958	-0.255234	0.385772	6.47404	0.055746	0.594736	0.999296	0.553872	0.99988	-0.346022
UNINTEGRATED|g__Bacteroides.s__Bacteroides_sp_2_2_4	-0.469893	-0.117557	0.667045	10.9626	0.0538989	0.490695	0.999269	0.515298	0.99988	-0.332892
VALSYN-PWY: L-valine biosynthesis|g__Microbacterium.s__Microbacterium_laevaniformans	-0.734405	-0.986485	-0.295859	4.47601	-0.0536592	0.505757	0.999287	0.4859	0.99988	-0.844568
PWY-6387: UDP-N-acetylmuramoyl-pentapeptide biosynthesis I (meso-diaminopimelate containing)|g__Atopobium.s__Atopobium_sp_ICM58	-0.3515	-0.100923	0.298428	4.73806	0.0530901	0.554739	0.999276	0.599559	0.99988	-0.231145
PWY-7279: aerobic respiration II (cytochrome c) (yeast)|g__Pseudomonas.s__Pseudomonas_mandelii	-0.443493	-0.670612	-0.353568	5.76091	-0.0525568	0.535454	0.999269	0.542013	0.99988	-0.556047
NONMEVIPP-PWY: methylerythritol phosphate pathway I|g__Dysgonomonas.s__Dysgonomonas_mossii	-0.703672	-0.996055	-0.277363	4.56641	-0.0517154	0.438571	0.999269	0.451174	0.99988	-0.839632
UNINTEGRATED|g__Microbacterium.s__Microbacterium_sp_UCD_TDU	-0.460098	-0.811022	-0.4615	5.89757	-0.051652	0.419327	0.99928	0.458513	0.99988	-0.636445
PWY-6387: UDP-N-acetylmuramoyl-pentapeptide biosynthesis I (meso-diaminopimelate containing)|g__Parabacteroides.s__Parabacteroides_johnsonii	-0.844669	-0.542793	0.325829	4.85405	0.0513934	0.440541	0.999272	0.497758	0.99988	-0.674274
P101-PWY: ectoine biosynthesis|g__Alcaligenes.s__Alcaligenes_sp_HPC1271	-0.789266	-1.00399	-0.303398	4.59526	-0.0511025	0.466027	0.999276	0.497903	0.99988	-0.887227
PWY-7208: superpathway of pyrimidine nucleobases salvage|g__Pseudomonas.s__Pseudomonas_fragi	-0.963823	-0.732248	0.298706	4.78114	0.0494957	0.427948	0.999269	0.573919	0.99988	-0.843989
PWY-7219: adenosine ribonucleotides de novo biosynthesis|g__Bacteroides.s__Bacteroides_stercoris	-0.148008	0.108168	0.382077	7.26554	0.0488913	0.501894	0.999318	0.56677	0.99988	-0.043866
NONOXIPENT-PWY: pentose phosphate pathway (non-oxidative branch)|g__Actinomyces.s__Actinomyces_sp_oral_taxon_175	-0.42876	-0.598035	-0.291161	4.87128	-0.0484737	0.532963	0.999288	0.540895	0.99988	-0.500266
PWY-6122: 5-aminoimidazole ribonucleotide biosynthesis II|g__Bifidobacterium.s__Bifidobacterium_dentium	2.02974	1.85682	-0.349025	6.87283	-0.0480598	0.6789	0.999274	0.720871	0.99988	1.95393
PWY-7221: guanosine ribonucleotides de novo biosynthesis|g__Bacteroides.s__Bacteroides_dorei	4.6616	2.82172	-0.361294	7.35862	-0.0476991	0.67258	0.999281	0.764382	0.99988	3.78555
PANTO-PWY: phosphopantothenate biosynthesis I|g__Enterobacteriaceae_noname.s__Enterobacteriaceae_bacterium_9_2_54FAA	-0.808774	-0.639363	0.356582	5.32246	0.0466861	0.451349	0.999269	0.577243	0.99988	-0.715039
PWY-5173: superpathway of acetyl-CoA biosynthesis|g__Agrobacterium.s__Agrobacterium_tumefaciens	-0.687716	-0.908761	-0.241314	4.42559	-0.0465107	0.476695	0.999272	0.488177	0.99988	-0.798036
NONMEVIPP-PWY: methylerythritol phosphate pathway I|g__Rothia.s__Rothia_dentocariosa	-0.642361	-0.889415	-0.237055	4.39026	-0.0457043	0.499803	0.999273	0.503333	0.99988	-0.775083
PWY-7221: guanosine ribonucleotides de novo biosynthesis|g__Alistipes.s__Alistipes_sp_HGB5	1.48169	0.768245	-0.32744	7.29038	-0.0448645	0.695084	0.999325	0.696793	0.99988	1.11818
BRANCHED-CHAIN-AA-SYN-PWY: superpathway of branched amino acid biosynthesis|g__Streptococcus.s__Streptococcus_sanguinis	1.27284	1.53385	0.218952	4.81811	0.0447137	0.597583	0.999269	0.664391	0.99988	1.40606
ILEUSYN-PWY: L-isoleucine biosynthesis I (from threonine)|g__Actinomyces.s__Actinomyces_sp_oral_taxon_848	-0.623418	-0.797843	-0.229909	4.54872	-0.0446873	0.516967	0.999273	0.505252	0.99988	-0.721015
PWY-5667: CDP-diacylglycerol biosynthesis I|g__Bacteroides.s__Bacteroides_sp_D20	1.26319	1.65567	0.405997	8.87658	0.0446059	0.689722	0.999286	0.676934	0.99988	1.4491
PWY-7222: guanosine deoxyribonucleotides de novo biosynthesis II|g__Actinomyces.s__Actinomyces_sp_oral_taxon_448	0.501105	0.486579	-0.235835	5.39615	-0.0438261	0.630862	0.999278	0.684097	0.99988	0.491803
PWY-5686: UMP biosynthesis|g__Actinomyces.s__Actinomyces_oris	-0.452042	-0.633326	-0.221807	4.46609	-0.0436296	0.506029	0.999276	0.525238	0.99988	-0.534634
PWY-6277: superpathway of 5-aminoimidazole ribonucleotide biosynthesis|g__Eubacterium.s__Eubacterium_eligens	0.782196	0.77223	0.338254	6.79936	0.0436179	0.661809	0.999287	0.68759	0.99988	0.776943
PWY-4242: pantothenate and coenzyme A biosynthesis III|g__Actinomyces.s__Actinomyces_naeslundii	-0.544889	-0.846202	-0.237061	4.6049	-0.043389	0.47797	0.999269	0.502785	0.99988	-0.702082
PWY-6703: preQ0 biosynthesis|g__Bacteroides.s__Bacteroides_sp_1_1_14	-0.107133	0.091945	0.240243	5.41592	0.0431348	0.591917	0.99928	0.594141	0.99988	-0.0221647
PWY-6151: S-adenosyl-L-methionine cycle I|g__Clostridium.s__Clostridium_celatum	-0.477228	-0.653564	-0.219773	4.92505	-0.0428961	0.563471	0.99931	0.557731	0.99988	-0.566385
PWY-6163: chorismate biosynthesis from 3-dehydroquinate|g__Eubacterium.s__Eubacterium_limosum	-0.223433	-0.420498	-0.241829	5.59885	-0.0426935	0.567061	0.999304	0.5421	0.99988	-0.322609
PWY-5097: L-lysine biosynthesis VI|g__Sphingobacterium.s__Sphingobacterium_spiritivorum	-0.925592	-0.723179	0.181179	4.42589	0.0426587	0.507781	0.999279	0.493432	0.99988	-0.826964
NONOXIPENT-PWY: pentose phosphate pathway (non-oxidative branch)|g__Bacteroides.s__Bacteroides_thetaiotaomicron	3.85683	4.21107	0.219007	5.46707	0.0413871	0.678675	0.999272	0.761822	0.99988	4.039
GALACTUROCAT-PWY: D-galacturonate degradation I|g__Citrobacter.s__Citrobacter_koseri	-0.602508	-0.78167	-0.215853	4.98449	-0.0400078	0.511905	0.999269	0.494772	0.99988	-0.695231
1CMET2-PWY: N10-formyl-tetrahydrofolate biosynthesis|g__Bacteroides.s__Bacteroides_coprocola	-0.374648	-0.709113	-0.263227	5.96533	-0.0399954	0.597565	0.99927	0.538315	0.99988	-0.520709
PWY-5686: UMP biosynthesis|g__Prevotella.s__Prevotella_copri	-0.723322	-0.622589	0.242191	4.84966	0.0396748	0.521089	0.999269	0.536932	0.99988	-0.669458
PANTO-PWY: phosphopantothenate biosynthesis I|g__Alistipes.s__Alistipes_finegoldii	0.493475	0.186208	-0.247562	6.91615	-0.039407	0.649149	0.999278	0.64616	0.99988	0.335511
LACTOSECAT-PWY: lactose and galactose degradation I|g__Streptococcus.s__Streptococcus_sp_GMD4S	-0.570536	-0.587913	-0.221821	4.79466	-0.0391697	0.513608	0.999269	0.509791	0.99988	-0.578167
THRESYN-PWY: superpathway of L-threonine biosynthesis|g__Haemophilus.s__Haemophilus_parainfluenzae	-0.295862	-0.369909	0.197368	4.87368	0.0388853	0.51926	0.99928	0.560656	0.99988	-0.335103
UNINTEGRATED|g__Bacteroides.s__Bacteroides_finegoldii	0.502225	0.0986744	-0.536586	16.0517	-0.0370008	0.623337	0.999273	0.577068	0.99988	0.311638
VALSYN-PWY: L-valine biosynthesis|g__Enterococcus.s__Enterococcus_asini	-0.80441	-0.674049	0.224227	5.09395	0.0363805	0.547031	0.999282	0.585507	0.99988	-0.743291
SER-GLYSYN-PWY: superpathway of L-serine and glycine biosynthesis I|g__Pseudomonas.s__Pseudomonas_sp_GM24	-0.798807	-0.744322	0.194493	4.71779	0.0362151	0.534463	0.999314	0.529882	0.99988	-0.773379
UNINTEGRATED|g__Enterococcus.s__Enterococcus_durans	0.735937	0.239426	-0.598809	18.5252	-0.0362029	0.643999	0.999269	0.608966	0.99988	0.478444
PANTO-PWY: phosphopantothenate biosynthesis I|g__Megamonas.s__Megamonas_funiformis	-0.859169	-0.785599	0.169915	4.20202	0.0359737	0.50319	0.999293	0.545505	0.99988	-0.824591
PWY-6386: UDP-N-acetylmuramoyl-pentapeptide biosynthesis II (lysine-containing)|g__Enterococcus.s__Enterococcus_avium	-0.269884	0.0439275	0.285548	6.61136	0.0356339	0.622862	0.999314	0.586634	0.99988	-0.131577
UDPNAGSYN-PWY: UDP-N-acetyl-D-glucosamine biosynthesis I|g__Bifidobacterium.s__Bifidobacterium_dentium	2.33269	2.20319	-0.242254	6.48032	-0.0355767	0.709692	0.999312	0.746566	0.99988	2.26745
PWY-6123: inosine-5'-phosphate biosynthesis I|g__Lactobacillus.s__Lactobacillus_reuteri	-0.317381	-0.60145	-0.218098	5.3704	-0.0352973	0.588395	0.999271	0.60079	0.99988	-0.452065
PWY-6386: UDP-N-acetylmuramoyl-pentapeptide biosynthesis II (lysine-containing)|g__Bacteroides.s__Bacteroides_sp_2_2_4	-0.666107	-0.926918	-0.194963	4.65545	-0.0351952	0.536444	0.999279	0.47955	0.99988	-0.803224
PWY-6387: UDP-N-acetylmuramoyl-pentapeptide biosynthesis I (meso-diaminopimelate containing)|g__Paraprevotella.s__Paraprevotella_xylaniphila	-0.663644	-0.788922	-0.154239	4.25888	-0.0341101	0.463506	0.999269	0.484223	0.99988	-0.714105
RHAMCAT-PWY: L-rhamnose degradation I|g__Lactobacillus.s__Lactobacillus_salivarius	-0.622515	-0.571695	0.241831	5.20656	0.0338851	0.578552	0.999284	0.548562	0.99988	-0.595046
PWY-2942: L-lysine biosynthesis III|g__Lactobacillus.s__Lactobacillus_otakiensis	-0.577699	-0.609813	0.206658	4.96799	0.0335377	0.507977	0.999275	0.572708	0.99988	-0.593981
PWY-6277: superpathway of 5-aminoimidazole ribonucleotide biosynthesis|g__Coprococcus.s__Coprococcus_sp_HPP0074	-0.553003	-0.704097	-0.183304	5.38341	-0.0313114	0.593343	0.999306	0.565951	0.99988	-0.63784
PWY-3841: folate transformations II|g__Bacteroides.s__Bacteroides_coprocola	-0.245398	-0.311587	-0.186988	5.79849	-0.0301884	0.605494	0.999282	0.549443	0.99988	-0.277815
KDO-NAGLIPASYN-PWY: superpathway of (Kdo)2-lipid A biosynthesis|g__Citrobacter.s__Citrobacter_koseri	-0.697522	-0.738522	-0.169195	4.97963	-0.0297279	0.52565	0.99928	0.527682	0.99988	-0.710382
PWY-7357: thiamin formation from pyrithiamine and oxythiamine (yeast)|g__Erysipelotrichaceae_noname.s__Eubacterium_biforme	0.0722332	0.0892462	0.291357	7.60655	0.0295666	0.686973	0.999304	0.657125	0.99988	0.0789752
PWY-7197: pyrimidine deoxyribonucleotide phosphorylation|g__Streptococcus.s__Streptococcus_salivarius	6.50032	6.41346	-0.231502	6.56429	-0.0295128	0.638156	0.999269	0.868192	0.99988	6.45955
UNINTEGRATED|g__Ruminococcus.s__Ruminococcus_lactaris	1.67435	0.393461	-0.44811	18.0282	-0.0292123	0.546588	0.999269	0.637336	0.99988	0.977311
PWY-7663: gondoate biosynthesis (anaerobic)|g__Klebsiella.s__Klebsiella_oxytoca	-0.225585	-0.357175	-0.187967	5.78203	-0.0289312	0.634451	0.999275	0.595863	0.99988	-0.277726
PWY-7219: adenosine ribonucleotides de novo biosynthesis|g__Haemophilus.s__Haemophilus_parainfluenzae	-0.38861	-0.458383	0.140051	4.85444	0.0286477	0.557606	0.999269	0.575796	0.99988	-0.427207
1CMET2-PWY: N10-formyl-tetrahydrofolate biosynthesis|g__Bacteroides.s__Bacteroides_sp_2_1_33B	-0.81293	-0.759609	0.143934	4.3104	0.0280097	0.508223	0.999282	0.543394	0.99988	-0.784993
TRPSYN-PWY: L-tryptophan biosynthesis|g__Pseudomonas.s__Pseudomonas_aeruginosa	-0.883212	-0.811949	0.158504	4.29695	0.0278377	0.505577	0.99928	0.53773	0.99988	-0.850812
PWY-3001: superpathway of L-isoleucine biosynthesis I|g__Citrobacter.s__Citrobacter_freundii	-0.491776	-0.644141	-0.162667	4.869	-0.0276529	0.567947	0.999277	0.539543	0.99988	-0.577233
PWY-6121: 5-aminoimidazole ribonucleotide biosynthesis I|g__Coprococcus.s__Coprococcus_comes	2.19434	2.03925	0.250598	7.86915	0.0271875	0.694584	0.99928	0.71853	0.99988	2.10616
PWY-6708: ubiquinol-8 biosynthesis (prokaryotic)|g__Enterobacter.s__Enterobacter_sp_MGH_25	-0.715898	-0.857976	-0.145373	4.46645	-0.0268739	0.49022	0.999292	0.476495	0.99988	-0.797956
PWY-3841: folate transformations II|g__Bacteroides.s__Bacteroides_sp_3_1_23	-0.156958	-0.342471	-0.200224	5.43201	-0.0267344	0.558247	0.999271	0.559016	0.99988	-0.245383
PEPTIDOGLYCANSYN-PWY: peptidoglycan biosynthesis I (meso-diaminopimelate containing)|g__Collinsella.s__Collinsella_tanakaei	-0.689493	-0.851635	-0.161387	4.79381	-0.0267293	0.569477	0.999289	0.522854	0.99988	-0.780332
HISTSYN-PWY: L-histidine biosynthesis|g__Streptococcus.s__Streptococcus_salivarius	6.6797	6.402	0.161826	5.37646	0.0265525	0.788757	0.999315	0.852273	0.99988	6.58769
PWY-5686: UMP biosynthesis|g__Blautia.s__Ruminococcus_obeum	4.19801	5.16169	0.189217	7.93134	0.0264689	0.731125	0.999305	0.766052	0.99988	4.8217
PWY-6122: 5-aminoimidazole ribonucleotide biosynthesis II|g__Lactobacillus.s__Lactobacillus_coryniformis	-0.692953	-0.641223	0.150891	4.48373	0.0263905	0.491585	0.999274	0.536764	0.99988	-0.670798
PWY-7234: inosine-5'-phosphate biosynthesis III|g__Pseudomonas.s__Pseudomonas_sp_R62	-0.713405	-0.97214	-0.178795	4.58416	-0.0257014	0.579103	0.999272	0.530763	0.99988	-0.856864
PWY-7208: superpathway of pyrimidine nucleobases salvage|g__Streptococcus.s__Streptococcus_salivarius	6.85124	6.5633	-0.206941	6.52939	-0.0256756	0.592075	0.999274	0.816819	0.99988	6.732
PWY-7199: pyrimidine deoxyribonucleosides salvage|g__Turicibacter.s__Turicibacter_sanguinis	0.59303	0.804285	0.195712	6.288	0.0255565	0.666018	0.999285	0.697871	0.99988	0.690113
PWY-6387: UDP-N-acetylmuramoyl-pentapeptide biosynthesis I (meso-diaminopimelate containing)|g__Enterococcus.s__Enterococcus_gilvus	-0.783497	-0.654091	0.145149	4.83692	0.0244701	0.561186	0.999269	0.548248	0.99988	-0.724735
SO4ASSIM-PWY: sulfate reduction I (assimilatory)|g__Citrobacter.s__Citrobacter_freundii	-0.643691	-0.463061	0.134047	5.1985	0.0241585	0.552274	0.999284	0.575533	0.99988	-0.553945
PWY-6595: superpathway of guanosine nucleotides degradation (plants)|g__Blautia.s__Ruminococcus_obeum	3.22096	4.10212	0.146541	6.69615	0.0236819	0.699289	0.999288	0.768448	0.99988	3.78432
PWY-5667: CDP-diacylglycerol biosynthesis I|g__Dialister.s__Dialister_succinatiphilus	-0.840473	-0.774899	0.129502	4.85673	0.023175	0.502582	0.999309	0.52196	0.99988	-0.810631
VALSYN-PWY: L-valine biosynthesis|g__Tannerella.s__Tannerella_sp_6_1_58FAA_CT1	-0.15121	-0.325795	-0.132034	5.61972	-0.0227004	0.583095	0.999291	0.580542	0.99988	-0.221248
PWY-6387: UDP-N-acetylmuramoyl-pentapeptide biosynthesis I (meso-diaminopimelate containing)|g__Fusobacterium.s__Fusobacterium_ulcerans	-0.845488	-0.793599	0.107829	4.38752	0.02269	0.5232	0.999278	0.545518	0.99988	-0.823341
VALSYN-PWY: L-valine biosynthesis|g__Bifidobacterium.s__Bifidobacterium_adolescentis	10.5933	10.6707	0.222081	10.0407	0.0213926	0.546763	0.999269	0.88356	0.99988	10.6575
PWY-6121: 5-aminoimidazole ribonucleotide biosynthesis I|g__Klebsiella.s__Klebsiella_sp_4_1_44FAA	-0.827351	-0.722734	0.0889496	4.38108	0.0204221	0.531018	0.999281	0.555289	0.99988	-0.771232
PWY-7221: guanosine ribonucleotides de novo biosynthesis|g__Odoribacter.s__Odoribacter_splanchnicus	3.57107	2.70246	-0.099648	6.24546	-0.0203875	0.673433	0.999296	0.796664	0.99988	3.32366
PWY-5695: urate biosynthesis/inosine 5'-phosphate degradation|g__Bacteroides.s__Bacteroides_coprophilus	-0.552166	-0.547867	0.14496	5.57072	0.0201849	0.576046	0.999315	0.585106	0.99988	-0.550458
UNINTEGRATED|g__Coprococcus.s__Coprococcus_sp_HPP0074	-0.481329	-0.715608	-0.187439	5.96024	-0.0197396	0.680364	0.999269	0.54038	0.99988	-0.600763
PWY-6703: preQ0 biosynthesis|g__Pseudomonas.s__Pseudomonas_sp_CF149	-0.855142	-0.826786	0.111151	4.53041	0.0192389	0.521581	0.999278	0.508765	0.99988	-0.841806
COA-PWY-1: coenzyme A biosynthesis II (mammalian)|g__Coprobacillus.s__Coprobacillus_sp_29_1	-0.488286	-0.561979	0.103967	4.79016	0.0187056	0.530757	0.999285	0.547779	0.99988	-0.526967
HEME-BIOSYNTHESIS-II: heme biosynthesis I (aerobic)|g__Pseudomonas.s__Pseudomonas_aeruginosa	-0.85081	-0.747365	0.105354	4.37112	0.0185581	0.505669	0.999274	0.536474	0.99988	-0.78546
VALSYN-PWY: L-valine biosynthesis|g__Bacteroides.s__Bacteroides_xylanisolvens	0.957648	0.74564	0.113133	5.62336	0.0185254	0.628271	0.99933	0.690785	0.99988	0.853724
COMPLETE-ARO-PWY: superpathway of aromatic amino acid biosynthesis|g__Streptococcus.s__Streptococcus_parasanguinis	3.66814	4.17084	0.129319	6.8959	0.01812	0.715092	0.999275	0.741266	0.99988	3.97136
HCAMHPDEG-PWY: 3-phenylpropanoate and 3-(3-hydroxyphenyl)propanoate degradation to 2-oxopent-4-enoate|unclassified	-0.801187	-0.688279	0.117331	5.22108	0.0172225	0.572089	0.999312	0.539742	0.99988	-0.739811
COA-PWY: coenzyme A biosynthesis I|g__Odoribacter.s__Odoribacter_splanchnicus	3.7027	3.12684	-0.120406	6.09128	-0.0168472	0.692422	0.999315	0.806533	0.99988	3.45493
PWY-7220: adenosine deoxyribonucleotides de novo biosynthesis II|g__Flavobacterium.s__Flavobacterium_sp_WG21	-0.832897	-0.918606	-0.0698714	4.45624	-0.0165022	0.53212	0.999316	0.540365	0.99988	-0.868293
CALVIN-PWY: Calvin-Benson-Bassham cycle|g__Klebsiella.s__Klebsiella_sp_4_1_44FAA	-0.812737	-0.751229	0.0818933	4.39985	0.0162333	0.551606	0.99933	0.536703	0.99988	-0.787003
PWY-7219: adenosine ribonucleotides de novo biosynthesis|g__Streptococcus.s__Streptococcus_salivarius	7.65532	7.87219	0.0772981	3.96808	0.0158945	0.824995	0.999295	0.88396	0.99988	7.71066
UNINTEGRATED|g__Streptococcus.s__Streptococcus_parasanguinis	14.2503	14.5329	0.264174	16.1284	0.0147892	0.850638	0.999338	0.766075	0.99988	14.495
PWY-6277: superpathway of 5-aminoimidazole ribonucleotide biosynthesis|g__Actinomyces.s__Actinomyces_sp_oral_taxon_172	-0.46202	-0.487767	-0.0838646	5.13661	-0.0143395	0.572193	0.999287	0.572402	0.99988	-0.472412
ILEUSYN-PWY: L-isoleucine biosynthesis I (from threonine)|g__Coprococcus.s__Coprococcus_catus	1.74002	2.16913	-0.083546	6.96749	-0.0141044	0.724751	0.999276	0.74887	0.99988	1.8998
PWY-5860: superpathway of demethylmenaquinol-6 biosynthesis I|g__Shigella.s__Shigella_flexneri	-0.866918	-0.84814	0.0710896	4.4787	0.0133103	0.53057	0.999269	0.545712	0.99988	-0.856773
PWY-5188: tetrapyrrole biosynthesis I (from glutamate)|g__Megamonas.s__Megamonas_funiformis	-0.791303	-0.834059	0.0671225	4.44252	0.0132308	0.450209	0.999314	0.505363	0.99988	-0.814069
COMPLETE-ARO-PWY: superpathway of aromatic amino acid biosynthesis|g__Clostridium.s__Clostridium_sp_L2_50	-0.692473	-0.730079	-0.0712333	5.0065	-0.0119648	0.586346	0.999292	0.540914	0.99988	-0.70349
PWY-5097: L-lysine biosynthesis VI|g__Bacteroides.s__Bacteroides_massiliensis	0.476022	0.239646	0.10454	7.65363	0.0114109	0.642378	0.999287	0.644026	0.99988	0.343693
PWY-5856: ubiquinol-9 biosynthesis (prokaryotic)|g__Pseudomonas.s__Pseudomonas_sp_GM24	-0.829839	-0.811238	-0.045181	4.46075	-0.00978473	0.520631	0.999295	0.54227	0.99988	-0.818549
PWY-1042: glycolysis IV (plant cytosol)|g__Bacteroides.s__Bacteroides_sp_D2	-0.764852	-0.845755	-0.0487026	4.88062	-0.00946136	0.593428	0.99927	0.591433	0.99988	-0.807985
NONOXIPENT-PWY: pentose phosphate pathway (non-oxidative branch)|g__Odoribacter.s__Odoribacter_splanchnicus	3.72249	3.60213	0.0870511	6.44063	0.00901196	0.722439	0.999303	0.814335	0.99988	3.6663
PWY-6151: S-adenosyl-L-methionine cycle I|g__Lachnospiraceae_noname.s__Lachnospiraceae_bacterium_9_1_43BFAA	-0.726819	-0.700262	-0.0588435	4.73602	-0.00881897	0.552421	0.99927	0.54439	0.99988	-0.720246
PWY0-1296: purine ribonucleosides degradation|g__Fusobacterium.s__Fusobacterium_ulcerans	-0.717209	-0.891966	-0.0476092	4.5687	-0.00861014	0.533199	0.999296	0.540391	0.99988	-0.799472
PWY1G-0: mycothiol biosynthesis|g__Corynebacterium.s__Corynebacterium_variabile	-0.860303	-0.87796	0.0457477	4.48124	0.00856438	0.536884	0.999278	0.540909	0.99988	-0.870277
PWY-6126: superpathway of adenosine nucleotides de novo biosynthesis II|g__Sutterella.s__Sutterella_wadsworthensis	-0.639673	-0.674916	0.0344408	4.61275	0.00788428	0.52034	0.999279	0.548887	0.99988	-0.657588
PEPTIDOGLYCANSYN-PWY: peptidoglycan biosynthesis I (meso-diaminopimelate containing)|g__Atopobium.s__Atopobium_parvulum	-0.79636	-0.797276	-0.0315115	4.30564	-0.00756017	0.54963	0.999287	0.544574	0.99988	-0.796386
PWY-6936: seleno-amino acid biosynthesis|g__Dorea.s__Dorea_formicigenerans	-0.948882	-0.881632	0.0457505	4.23236	0.00746023	0.501641	0.999269	0.521816	0.99988	-0.902176
PWY-7111: pyruvate fermentation to isobutanol (engineered)|g__Alistipes.s__Alistipes_sp_JC136	-0.761273	-0.834163	0.03156	4.2742	0.00726889	0.499474	0.99928	0.507911	0.99988	-0.804505
ARGSYNBSUB-PWY: L-arginine biosynthesis II (acetyl cycle)|g__Blautia.s__Ruminococcus_torques	5.09242	5.50995	0.0669167	7.7839	0.00714536	0.735016	0.999318	0.808292	0.99988	5.32167
PWY-7208: superpathway of pyrimidine nucleobases salvage|g__Veillonella.s__Veillonella_sp_6_1_27	-0.914074	-0.838129	0.0355426	4.26385	0.00708177	0.482709	0.99928	0.503055	0.99988	-0.887903
HCAMHPDEG-PWY: 3-phenylpropanoate and 3-(3-hydroxyphenyl)propanoate degradation to 2-oxopent-4-enoate|g__Citrobacter.s__Citrobacter_freundii	-0.510742	-0.394615	0.0342918	4.99452	0.00641122	0.570289	0.999294	0.560565	0.99988	-0.462429
PWY-6121: 5-aminoimidazole ribonucleotide biosynthesis I|g__Alistipes.s__Alistipes_sp_HGB5	1.18307	1.0745	0.0536561	7.11596	0.00629263	0.709124	0.999304	0.730985	0.99988	1.1296
UNINTEGRATED|g__Bacteroides.s__Bacteroides_sp_4_1_36	0.677985	0.519963	0.0945119	17.166	0.00622857	0.818387	0.999311	0.678697	0.99988	0.590389
PWY-6277: superpathway of 5-aminoimidazole ribonucleotide biosynthesis|g__Enterococcus.s__Enterococcus_sp_7L76	0.0413149	0.00222274	-0.0399216	5.96638	-0.00561124	0.66639	0.99927	0.64642	0.99988	0.020436
ARGSYNBSUB-PWY: L-arginine biosynthesis II (acetyl cycle)|g__Pseudomonas.s__Pseudomonas_sp_GM16	-0.623892	-0.65772	0.0287155	4.69369	0.00525845	0.47297	0.999271	0.489103	0.99988	-0.638623
VALSYN-PWY: L-valine biosynthesis|g__Streptococcus.s__Streptococcus_sp_2_1_36FAA	-0.208984	-0.315386	-0.0250341	4.80636	-0.00491373	0.556411	0.999281	0.581198	0.99988	-0.264323
PWY-7111: pyruvate fermentation to isobutanol (engineered)|g__Bacteroides.s__Bacteroides_barnesiae	-0.740721	-0.825609	-0.0193813	4.87609	-0.00473684	0.540118	0.999284	0.501717	0.99988	-0.797054
PWY-5138: unsaturated, even numbered fatty acid &beta;-oxidation|g__Citrobacter.s__Citrobacter_freundii	-0.484722	-0.468218	0.0317216	5.02131	0.00469699	0.518252	0.999272	0.505232	0.99988	-0.475685
COA-PWY-1: coenzyme A biosynthesis II (mammalian)|g__Veillonella.s__Veillonella_atypica	-0.820871	-0.884948	0.0153114	4.32525	0.00440457	0.532272	0.999313	0.542978	0.99988	-0.847577
TRPSYN-PWY: L-tryptophan biosynthesis|g__Citrobacter.s__Citrobacter_freundii	-0.531447	-0.500878	0.0232662	4.95677	0.00421031	0.590786	0.999315	0.584218	0.99988	-0.52048
PWY-6163: chorismate biosynthesis from 3-dehydroquinate|g__Enterococcus.s__Enterococcus_hirae	-0.43002	-0.465689	-0.0121757	5.3786	-0.0023763	0.60678	0.999273	0.580781	0.99988	-0.4566
PWY-6168: flavin biosynthesis III (fungi)|g__Shigella.s__Shigella_flexneri	-0.861879	-0.85016	0.0109432	4.44909	0.00154122	0.482733	0.999296	0.496144	0.99988	-0.85886
PWY-724: superpathway of L-lysine, L-threonine and L-methionine biosynthesis II|g__Methanobrevibacter.s__Methanobrevibacter_smithii	-0.0338106	0.0347893	0.00770586	9.02975	0.000810776	0.706597	0.99931	0.637611	0.99988	0.00329949
PWY-7664: oleate biosynthesis IV (anaerobic)|g__Klebsiella.s__Klebsiella_sp_4_1_44FAA	-0.822424	-0.874059	-0.0012063	4.42052	-0.000700322	0.522498	0.999275	0.513171	0.99988	-0.844086
COA-PWY-1: coenzyme A biosynthesis II (mammalian)|g__Anaerostipes.s__Anaerostipes_sp_3_2_56FAA	-0.513535	0.0298653	0.733883	5.2077	0.121414	0.428095	0.999274	0.464582	0.99988	-0.281158
THRESYN-PWY: superpathway of L-threonine biosynthesis|g__Blautia.s__Ruminococcus_torques	5.19267	5.19143	-0.215236	7.38834	-0.0291386	0.77044	0.999273	0.851502	0.99988	5.19143
PWY0-1296: purine ribonucleosides degradation|g__Coprococcus.s__Coprococcus_sp_HPP0048	-0.854683	-0.789855	0.149609	4.68899	0.0280506	0.502679	0.999289	0.52312	0.99988	-0.826047
PWY0-1319: CDP-diacylglycerol biosynthesis II|g__Eubacterium.s__Eubacterium_limosum	0.0833656	-0.578375	-0.886226	5.73725	-0.138026	0.491113	0.999269	0.468572	0.99988	-0.246081
PWY0-1296: purine ribonucleosides degradation|g__Enterobacteriaceae_noname.s__Enterobacteriaceae_bacterium_9_2_54FAA	-0.753754	-0.265624	0.930199	6.23493	0.135331	0.215613	0.999269	0.405805	0.99988	-0.537558
PWY-6527: stachyose degradation|g__Roseburia.s__Roseburia_intestinalis	0.859664	1.72714	0.691882	5.46052	0.120215	0.476998	0.99928	0.493657	0.99988	1.2058
PWY-6897: thiamin salvage II|g__Rhodococcus.s__Rhodococcus_erythropolis	0.0132401	-0.449322	-0.844055	7.42055	-0.112587	0.323319	0.999269	0.49635	0.99988	-0.231294
UNINTEGRATED|g__Actinobaculum.s__Actinobaculum_sp_oral_taxon_183	-0.272395	-0.793782	-0.747674	6.28509	-0.101349	0.289819	0.999269	0.450709	0.99988	-0.555219
PWY-6121: 5-aminoimidazole ribonucleotide biosynthesis I|g__Rhodococcus.s__Rhodococcus_erythropolis	-0.00561708	-0.432175	-0.779305	7.47036	-0.0942766	0.357179	0.999274	0.483468	0.99988	-0.230767
NONOXIPENT-PWY: pentose phosphate pathway (non-oxidative branch)|g__Enterobacteriaceae_noname.s__Enterobacteriaceae_bacterium_9_2_54FAA	-0.8077	-0.372515	0.655802	5.28889	0.0932573	0.373284	0.999269	0.476014	0.99988	-0.623168
THRESYN-PWY: superpathway of L-threonine biosynthesis|g__Klebsiella.s__Klebsiella_sp_OBRC7	-0.698636	-1.04676	-0.458364	4.3802	-0.0915606	0.479943	0.999269	0.49321	0.99988	-0.868658
PWY0-1296: purine ribonucleosides degradation|g__Lachnospiraceae_noname.s__Lachnospiraceae_bacterium_5_1_57FAA	-0.178441	0.208904	0.635209	6.64983	0.0898127	0.484487	0.999269	0.520018	0.99988	0.024781
NONMEVIPP-PWY: methylerythritol phosphate pathway I|g__Bacteroides.s__Bacteroides_sp_D22	-0.666237	-1.0291	-0.473538	4.25668	-0.0868228	0.463496	0.999272	0.489746	0.99988	-0.847875
PWY-2942: L-lysine biosynthesis III|g__Bacteroides.s__Bacteroides_caccae	2.07664	6.45737	0.715314	8.19388	0.0854796	0.536315	0.999294	0.540132	0.99988	4.8719
GLYOXYLATE-BYPASS: glyoxylate cycle|g__Klebsiella.s__Klebsiella_pneumoniae	-0.242344	-0.700275	-0.611296	6.14534	-0.0832792	0.491987	0.999269	0.498522	0.99988	-0.459527
PWY-7219: adenosine ribonucleotides de novo biosynthesis|g__Rhodococcus.s__Rhodococcus_erythropolis	-0.084881	-0.56733	-0.630751	7.71504	-0.0825188	0.350035	0.999271	0.455097	0.99988	-0.31545
NONOXIPENT-PWY: pentose phosphate pathway (non-oxidative branch)|g__Ruminococcus.s__Ruminococcus_bromii	2.1008	1.00962	-0.816848	10.912	-0.0808166	0.600185	0.999289	0.583104	0.99988	1.49805
VALSYN-PWY: L-valine biosynthesis|g__Eubacterium.s__Eubacterium_sp_3_1_31	-0.511359	-0.197632	0.503853	5.5566	0.0805021	0.432378	0.999273	0.506034	0.99988	-0.359046
PWY-6608: guanosine nucleotides degradation III|g__Enterococcus.s__Enterococcus_gallinarum	0.116789	-0.384353	-0.55114	6.21172	-0.0803497	0.601351	0.999269	0.546033	0.99988	-0.12977
PWY-5097: L-lysine biosynthesis VI|g__Citrobacter.s__Citrobacter_koseri	-0.452476	-0.796077	-0.419019	5.09989	-0.0786752	0.524736	0.999294	0.515543	0.99988	-0.600929
PWY-7228: superpathway of guanosine nucleotides de novo biosynthesis I|g__Brevundimonas.s__Brevundimonas_diminuta	-0.601846	-0.856905	-0.43923	5.12754	-0.0781002	0.519633	0.999271	0.499739	0.99988	-0.725899
PWY-7220: adenosine deoxyribonucleotides de novo biosynthesis II|g__Streptococcus.s__Streptococcus_salivarius	-0.147022	-0.509078	-0.492828	5.69146	-0.0777494	0.46515	0.999281	0.504755	0.99988	-0.356732
PWY0-1319: CDP-diacylglycerol biosynthesis II|g__Ruminococcus.s__Ruminococcus_bromii	1.99425	1.11227	-0.771528	10.412	-0.0774534	0.604165	0.999278	0.611388	0.99988	1.54443
PWY-5856: ubiquinol-9 biosynthesis (prokaryotic)|g__Pseudomonas.s__Pseudomonas_sp_CFT9	-0.645071	-0.953054	-0.442492	4.45091	-0.0773411	0.412706	0.999272	0.432166	0.99988	-0.796149
PWY-1042: glycolysis IV (plant cytosol)|g__Eggerthella.s__Eggerthella_sp_HGA1	3.58693	3.8061	0.488337	6.28381	0.0753638	0.639096	0.999318	0.662937	0.99988	3.66332
PPGPPMET-PWY: ppGpp biosynthesis|g__Klebsiella.s__Klebsiella_oxytoca	-0.184899	-0.508931	-0.405174	5.25535	-0.0741098	0.50047	0.99927	0.523751	0.99988	-0.35509
THRESYN-PWY: superpathway of L-threonine biosynthesis|g__Rhodococcus.s__Rhodococcus_erythropolis	-0.0860322	-0.434875	-0.584391	7.62045	-0.0738712	0.390811	0.999269	0.538627	0.99988	-0.280244
PWY-7228: superpathway of guanosine nucleotides de novo biosynthesis I|g__Eggerthella.s__Eggerthella_lenta	3.07416	1.08908	-0.543546	7.23108	-0.0720317	0.568074	0.999295	0.609234	0.99988	1.80473
PWY-7219: adenosine ribonucleotides de novo biosynthesis|g__Bacillus.s__Bacillus_isronensis	-0.736184	-0.987907	-0.331599	4.36151	-0.069086	0.481013	0.999269	0.496117	0.99988	-0.872867
PWY-7208: superpathway of pyrimidine nucleobases salvage|g__Streptococcus.s__Streptococcus_sp_C150	-0.748644	-0.919644	-0.332535	4.38609	-0.0683678	0.473795	0.999269	0.505052	0.99988	-0.845248
THRESYN-PWY: superpathway of L-threonine biosynthesis|g__Citrobacter.s__Citrobacter_koseri	-0.535218	-0.785904	-0.355725	5.04164	-0.0662591	0.537592	0.999287	0.532815	0.99988	-0.642698
PWY-6386: UDP-N-acetylmuramoyl-pentapeptide biosynthesis II (lysine-containing)|g__Lactobacillus.s__Lactobacillus_sakei	0.545971	0.511009	-0.63764	9.98065	-0.0658419	0.51023	0.999292	0.594731	0.99988	0.529586
PWY-7221: guanosine ribonucleotides de novo biosynthesis|g__Staphylococcus.s__Staphylococcus_equorum	-0.720391	-1.04107	-0.358405	4.23725	-0.0658242	0.479707	0.999274	0.481053	0.99988	-0.869463
PWY-7221: guanosine ribonucleotides de novo biosynthesis|g__Bacteroides.s__Bacteroides_plebeius	-0.462071	-0.86918	-0.429029	5.13453	-0.0649129	0.539592	0.999282	0.513454	0.99988	-0.676033
PWY-6630: superpathway of L-tyrosine biosynthesis|g__Citrobacter.s__Citrobacter_freundii	-0.514565	-0.911777	-0.35597	4.74751	-0.0642037	0.464389	0.999279	0.469924	0.99988	-0.710169
PWY-7197: pyrimidine deoxyribonucleotide phosphorylation|g__Streptococcus.s__Streptococcus_downei	-0.573075	-0.840403	-0.351589	4.96474	-0.0637158	0.539843	0.999269	0.545063	0.99988	-0.710091
PWY-5695: urate biosynthesis/inosine 5'-phosphate degradation|g__Bacteroides.s__Bacteroides_sp_1_1_14	0.258147	0.625903	0.425143	5.72794	0.0635033	0.583142	0.999302	0.579794	0.99988	0.426383
PWY-6121: 5-aminoimidazole ribonucleotide biosynthesis I|g__Eubacterium.s__Eubacterium_saphenum	-0.647467	-1.00934	-0.348499	4.29585	-0.0628274	0.510162	0.999269	0.476791	0.99988	-0.815399
PWY-6122: 5-aminoimidazole ribonucleotide biosynthesis II|g__Pseudomonas.s__Pseudomonas_syringae_group_genomosp_3	-0.747194	-0.947544	-0.32656	4.25296	-0.0626945	0.448276	0.99927	0.479203	0.99988	-0.859063
PWY-6124: inosine-5'-phosphate biosynthesis II|g__Klebsiella.s__Klebsiella_pneumoniae	-0.197273	-0.599632	-0.40486	6.04546	-0.0615812	0.582331	0.999274	0.533543	0.99988	-0.39592
VALSYN-PWY: L-valine biosynthesis|g__Parabacteroides.s__Parabacteroides_sp_D13	0.122248	-0.242422	-0.376978	5.5605	-0.061519	0.528815	0.999269	0.548504	0.99988	-0.0611716
VALSYN-PWY: L-valine biosynthesis|g__Anaerostipes.s__Anaerostipes_sp_3_2_56FAA	-0.379855	-0.129844	0.384598	5.63131	0.0610747	0.508634	0.999274	0.531205	0.99988	-0.273865
PWY-5097: L-lysine biosynthesis VI|g__Erysipelotrichaceae_noname.s__Erysipelotrichaceae_bacterium_21_3	-0.311526	-0.559691	-0.339582	5.34937	-0.057564	0.558434	0.999285	0.545817	0.99988	-0.428326
PWY-7357: thiamin formation from pyrithiamine and oxythiamine (yeast)|g__Enterobacter.s__Enterobacter_sp_638	-0.736178	-0.865775	-0.314251	4.18555	-0.0553218	0.460937	0.999274	0.495653	0.99988	-0.809993
PWY-6700: queuosine biosynthesis|g__Pseudomonas.s__Pseudomonas_syringae	-0.633514	-0.86185	-0.293152	4.45501	-0.0552773	0.51812	0.999271	0.551281	0.99988	-0.751283
PWY0-162: superpathway of pyrimidine ribonucleotides de novo biosynthesis|g__Pseudomonas.s__Pseudomonas_synxantha	-0.777638	-0.978054	-0.321101	4.41183	-0.0552333	0.503584	0.999269	0.520653	0.99988	-0.867024
PWY-7242: D-fructuronate degradation|g__Citrobacter.s__Citrobacter_sp_KTE32	-0.901187	-0.760873	0.271255	4.48148	0.054653	0.486222	0.999329	0.474999	0.99988	-0.829188
HISDEG-PWY: L-histidine degradation I|g__Staphylococcus.s__Staphylococcus_xylosus	-0.647524	-1.01034	-0.258896	4.30816	-0.0516926	0.436808	0.99927	0.438883	0.99988	-0.809852
RHAMCAT-PWY: L-rhamnose degradation I|g__Bacteroides.s__Bacteroides_sp_D2	-0.792999	-0.906256	-0.279411	4.83393	-0.0513988	0.513463	0.999274	0.518852	0.99988	-0.852174
PWY-6277: superpathway of 5-aminoimidazole ribonucleotide biosynthesis|g__Enterococcus.s__Enterococcus_hirae	-0.630411	-0.29028	0.333116	5.66574	0.0497232	0.598329	0.999275	0.552678	0.99988	-0.458444
PWY-6163: chorismate biosynthesis from 3-dehydroquinate|g__Rhodococcus.s__Rhodococcus_sp_P27	-0.576271	-0.741085	-0.331531	5.07093	-0.0487067	0.499531	0.999269	0.489394	0.99988	-0.665963
PWY-7197: pyrimidine deoxyribonucleotide phosphorylation|g__Enterobacteriaceae_noname.s__Enterobacteriaceae_bacterium_9_2_54FAA	-0.69419	-0.526622	0.306891	5.41637	0.0472173	0.433883	0.999277	0.552264	0.99988	-0.619414
PWY-5103: L-isoleucine biosynthesis III|g__Streptococcus.s__Streptococcus_sp_GMD4S	-0.568565	-0.897296	-0.246868	4.50595	-0.0471126	0.512862	0.999327	0.509869	0.99988	-0.74816
BRANCHED-CHAIN-AA-SYN-PWY: superpathway of branched amino acid biosynthesis|g__Streptococcus.s__Streptococcus_sp_GMD5S	-0.82891	-0.722881	0.201809	4.36237	0.0467182	0.484433	0.999273	0.494646	0.99988	-0.77496
PWY-6163: chorismate biosynthesis from 3-dehydroquinate|g__Dorea.s__Dorea_longicatena	6.14192	4.59774	-0.401843	8.7392	-0.0461629	0.736043	0.999279	0.761843	0.99988	5.73074
PWY-7282: 4-amino-2-methyl-5-phosphomethylpyrimidine biosynthesis (yeast)|g__Pseudomonas.s__Pseudomonas_mendocina	-0.716509	-0.924237	-0.222164	4.27518	-0.0448381	0.479507	0.99927	0.511285	0.99988	-0.813348
GLUTORN-PWY: L-ornithine biosynthesis|g__Pseudomonas.s__Pseudomonas_fragi	-0.792166	-0.654739	0.248757	4.89989	0.0447668	0.473009	0.999269	0.518677	0.99988	-0.733448
1CMET2-PWY: N10-formyl-tetrahydrofolate biosynthesis|g__Bacteroides.s__Bacteroides_ovatus	0.544975	0.605317	0.292399	6.7922	0.0444846	0.615359	0.999289	0.639414	0.99988	0.572101
PWY-7229: superpathway of adenosine nucleotides de novo biosynthesis I|g__Actinomyces.s__Actinomyces_sp_oral_taxon_448	0.481924	0.1178	-0.295508	5.47181	-0.0444248	0.556798	0.999281	0.587576	0.99988	0.300785
PWY-7222: guanosine deoxyribonucleotides de novo biosynthesis II|g__Microbacterium.s__Microbacterium_laevaniformans	-0.682841	-0.981095	-0.221586	4.53757	-0.0443615	0.464584	0.999289	0.487371	0.99988	-0.854679
HISDEG-PWY: L-histidine degradation I|g__Clostridium.s__Clostridium_symbiosum	-0.775262	-0.667159	0.260158	4.46304	0.0437771	0.504154	0.99927	0.530166	0.99988	-0.736019
UNINTEGRATED|g__Enterobacter.s__Enterobacter_asburiae	-0.846206	-0.670896	0.270149	4.45434	0.0426121	0.506744	0.999279	0.528071	0.99988	-0.756333
UNINTEGRATED|g__Alcaligenes.s__Alcaligenes_sp_EGD_AK7	-0.716974	-0.965527	-0.221828	4.34108	-0.0422922	0.486277	0.999269	0.536105	0.99988	-0.846411
PWY-6124: inosine-5'-phosphate biosynthesis II|g__Lactobacillus.s__Lactobacillus_salivarius	-0.132261	-0.410876	-0.286566	6.08233	-0.0421866	0.619623	0.999269	0.596731	0.99988	-0.280235
PWY-7208: superpathway of pyrimidine nucleobases salvage|g__Pediococcus.s__Pediococcus_lolii	-0.596272	-0.85063	-0.228019	5.20492	-0.0417065	0.525712	0.999276	0.48388	0.99988	-0.733157
PWY-1269: CMP-3-deoxy-D-manno-octulosonate biosynthesis I|g__Bacteroides.s__Bacteroides_faecis	-0.171465	-0.31506	-0.243018	6.35356	-0.0416528	0.624045	0.999303	0.561637	0.99988	-0.232157
PWY-6317: galactose degradation I (Leloir pathway)|g__Faecalibacterium.s__Faecalibacterium_prausnitzii	0.0924707	-0.148922	-0.316093	7.59977	-0.0406948	0.678727	0.999291	0.621443	0.99988	-0.0205807
PWY-6277: superpathway of 5-aminoimidazole ribonucleotide biosynthesis|g__Agrobacterium.s__Agrobacterium_tumefaciens	-0.763417	-0.901104	-0.225694	4.36957	-0.0402387	0.494758	0.999269	0.490322	0.99988	-0.827096
PWY-7208: superpathway of pyrimidine nucleobases salvage|g__Corynebacterium.s__Corynebacterium_amycolatum	-0.890254	-0.775869	0.201406	4.36787	0.0387719	0.514348	0.999293	0.540099	0.99988	-0.834296
PWY-5695: urate biosynthesis/inosine 5'-phosphate degradation|g__Bacteroides.s__Bacteroides_salyersiae	-0.686682	-0.559855	0.222102	4.73361	0.0380275	0.539118	0.999341	0.49183	0.99988	-0.622495
METSYN-PWY: L-homoserine and L-methionine biosynthesis|g__Enterobacter.s__Enterobacter_asburiae	-0.93112	-0.906937	0.187099	4.54606	0.0376319	0.504551	0.999271	0.504016	0.99988	-0.919097
VALSYN-PWY: L-valine biosynthesis|g__Haemophilus.s__Haemophilus_parainfluenzae	-0.602486	-0.524594	0.191551	4.6978	0.0364373	0.523492	0.999269	0.549122	0.99988	-0.562005
PWY-6703: preQ0 biosynthesis|g__Bacteroides.s__Bacteroides_sp_2_1_56FAA	-0.318396	-0.622457	-0.18227	5.08845	-0.0344095	0.511545	0.999298	0.507149	0.99988	-0.457155
PEPTIDOGLYCANSYN-PWY: peptidoglycan biosynthesis I (meso-diaminopimelate containing)|g__Actinomyces.s__Actinomyces_johnsonii	-0.571368	-0.716753	-0.1934	4.49274	-0.0334241	0.523724	0.999284	0.5398	0.99988	-0.62772
VALSYN-PWY: L-valine biosynthesis|g__Lachnospiraceae_noname.s__Lachnospiraceae_bacterium_3_1_46FAA	0.0733507	0.275137	0.218215	5.59513	0.0324747	0.648512	0.999321	0.63896	0.99988	0.164913
COA-PWY-1: coenzyme A biosynthesis II (mammalian)|g__Blautia.s__Blautia_hydrogenotrophica	0.240677	0.421845	0.286527	7.00677	0.0322107	0.618533	0.999276	0.652788	0.99988	0.332271
PWY-6545: pyrimidine deoxyribonucleotides de novo biosynthesis III|g__Pseudomonas.s__Pseudomonas_sp_GM24	-0.930918	-0.916233	0.148782	4.40893	0.0295065	0.522167	0.999269	0.540685	0.99988	-0.92092
UNINTEGRATED|g__Streptococcus.s__Streptococcus_downei	-0.521632	-0.721729	-0.227048	5.27421	-0.0288878	0.595258	0.999285	0.51865	0.99988	-0.617329
PWY-6385: peptidoglycan biosynthesis III (mycobacteria)|g__Parabacteroides.s__Parabacteroides_distasonis	3.4482	3.93209	0.184681	5.20903	0.0281584	0.684802	0.999331	0.804821	0.99988	3.72408
PWY-6121: 5-aminoimidazole ribonucleotide biosynthesis I|g__Coprococcus.s__Coprococcus_sp_HPP0074	-0.559292	-0.64703	-0.158999	5.14736	-0.0267027	0.585221	0.99929	0.57884	0.99988	-0.592098
PWY-6785: hydrogen production VIII|unclassified	-0.897559	-0.91485	0.164352	4.60568	0.0262346	0.518864	0.999313	0.524381	0.99988	-0.905797
PWY-6121: 5-aminoimidazole ribonucleotide biosynthesis I|g__Lactobacillus.s__Lactobacillus_curvatus	-0.483411	-0.466687	-0.153062	5.47346	-0.0261275	0.628373	0.999283	0.620092	0.99988	-0.472646
PWY-5100: pyruvate fermentation to acetate and lactate II|g__Streptococcus.s__Streptococcus_sp_BS35b	-0.805153	-0.938152	-0.11423	4.17615	-0.0244278	0.478034	0.999272	0.506529	0.99988	-0.878489
PWY-6122: 5-aminoimidazole ribonucleotide biosynthesis II|g__Dialister.s__Dialister_invisus	1.43851	0.610517	-0.156751	7.47637	-0.0231897	0.681021	0.999283	0.702137	0.99988	1.01777
PWY-5686: UMP biosynthesis|g__Dorea.s__Dorea_longicatena	6.42453	7.16103	0.192865	7.70956	0.0229508	0.771797	0.999288	0.892297	0.99988	6.74192
PWYG-321: mycolate biosynthesis|unclassified	8.40933	7.71211	-0.161038	7.22191	-0.02269	0.643682	0.99927	0.914041	0.99988	7.87068
PWY-5896: superpathway of menaquinol-10 biosynthesis|unclassified	-0.794207	-0.853468	-0.109744	4.47966	-0.0213074	0.544769	0.999287	0.54279	0.99988	-0.822691
PWY-6387: UDP-N-acetylmuramoyl-pentapeptide biosynthesis I (meso-diaminopimelate containing)|g__Porphyromonas.s__Porphyromonas_asaccharolytica	-0.832547	-0.741734	0.0901959	4.202	0.0182986	0.499881	0.999288	0.530245	0.99988	-0.776575
PWY-6121: 5-aminoimidazole ribonucleotide biosynthesis I|g__Lactobacillus.s__Lactobacillus_vaginalis	0.332522	0.0963248	-0.110714	6.08514	-0.0171258	0.63606	0.999283	0.635673	0.99988	0.218922
PWY-5097: L-lysine biosynthesis VI|g__Roseburia.s__Roseburia_hominis	0.0988227	0.00988245	0.0839783	5.21723	0.0166859	0.652281	0.999281	0.654906	0.99988	0.0382211
PWY0-1297: superpathway of purine deoxyribonucleosides degradation|g__Citrobacter.s__Citrobacter_sp_KTE32	-0.780695	-0.817542	0.0881809	4.38223	0.016146	0.561636	0.999291	0.538846	0.99988	-0.80242
PWY-5097: L-lysine biosynthesis VI|g__Bacteroides.s__Bacteroides_sp_D20	1.23621	1.62177	0.128	9.04015	0.015337	0.715508	0.999284	0.713737	0.99988	1.39698
PWY-6386: UDP-N-acetylmuramoyl-pentapeptide biosynthesis II (lysine-containing)|g__Streptococcus.s__Streptococcus_salivarius	3.98645	3.65508	-0.0898111	5.91999	-0.0152695	0.705608	0.999316	0.850991	0.99988	3.85954
PWY-6859: all-trans-farnesol biosynthesis|g__Lactobacillus.s__Lactobacillus_reuteri	-0.610155	-0.589615	-0.0694273	5.40311	-0.0126089	0.581146	0.999274	0.56443	0.99988	-0.602132
UDPNAGSYN-PWY: UDP-N-acetyl-D-glucosamine biosynthesis I|g__Lactobacillus.s__Lactobacillus_sakei	0.559196	1.08862	-0.122108	9.63722	-0.0124161	0.61041	0.99928	0.670786	0.99988	0.820945
PWY-6386: UDP-N-acetylmuramoyl-pentapeptide biosynthesis II (lysine-containing)|g__Blautia.s__Ruminococcus_torques	6.11693	6.31882	0.0962106	6.33484	0.012401	0.744777	0.999335	0.879486	0.99988	6.17128
PWY-6803: phosphatidylcholine acyl editing|g__Klebsiella.s__Klebsiella_sp_4_1_44FAA	-0.851421	-0.92848	-0.0527764	4.51132	-0.0110068	0.484194	0.999326	0.518625	0.99988	-0.88716
PWY-7208: superpathway of pyrimidine nucleobases salvage|g__Atopobium.s__Atopobium_sp_ICM58	0.091248	0.088187	0.0526083	4.65477	0.0109542	0.5611	0.999274	0.586496	0.99988	0.0897878
PWY-6151: S-adenosyl-L-methionine cycle I|g__Clostridium.s__Clostridium_sp_L2_50	-0.312045	-0.381451	0.0652765	5.58052	0.0106675	0.577132	0.999282	0.600152	0.99988	-0.351963
PWY-5083: NAD/NADH phosphorylation and dephosphorylation|g__Citrobacter.s__Citrobacter_sp_KTE32	-0.864783	-0.822842	0.0574162	4.52952	0.0099114	0.559357	0.999273	0.540938	0.99988	-0.842646
PWY-6859: all-trans-farnesol biosynthesis|g__Streptococcus.s__Streptococcus_lutetiensis	-0.835491	-0.817368	-0.0590929	4.8728	-0.00986688	0.532531	0.999269	0.508106	0.99988	-0.827776
PWY0-1319: CDP-diacylglycerol biosynthesis II|g__Clostridium.s__Clostridium_sp_7_3_54FAA	-0.864461	-0.838875	0.0330293	4.33719	0.00971496	0.540967	0.999303	0.525363	0.99988	-0.856904
PWY-6121: 5-aminoimidazole ribonucleotide biosynthesis I|g__Lactobacillus.s__Lactobacillus_sakei	0.662866	1.22172	-0.0799992	9.68725	-0.00908036	0.66974	0.99927	0.681578	0.99988	0.897031
UNINTEGRATED|g__Eubacterium.s__Eubacterium_brachy	-0.690484	-0.583486	0.0694702	5.77956	0.00877572	0.617267	0.999288	0.518419	0.99988	-0.638857
HISTSYN-PWY: L-histidine biosynthesis|g__Actinobaculum.s__Actinobaculum_sp_oral_taxon_183	-0.742248	-0.790812	-0.0640744	4.50204	-0.00875627	0.501203	0.99928	0.528861	0.99988	-0.7696
ARGSYN-PWY: L-arginine biosynthesis I (via L-ornithine)|g__Psychrobacter.s__Psychrobacter_cryohalolentis	-0.818119	-0.845445	0.0495595	4.53109	0.00865419	0.527967	0.999305	0.548705	0.99988	-0.834351
BIOTIN-BIOSYNTHESIS-PWY: biotin biosynthesis I|unclassified	6.12114	6.28082	-0.0907818	9.06261	-0.00761957	0.785629	0.999333	0.817605	0.99988	6.1687
PWY-6277: superpathway of 5-aminoimidazole ribonucleotide biosynthesis|g__Bifidobacterium.s__Bifidobacterium_catenulatum	-0.291273	-0.238649	0.0417643	5.59211	0.00760762	0.591699	0.99928	0.592618	0.99988	-0.26014
PWY-6606: guanosine nucleotides degradation II|g__Anaerococcus.s__Anaerococcus_obesiensis	-0.792526	-0.831284	0.0430711	4.18219	0.00724092	0.51076	0.99927	0.543649	0.99988	-0.811259
ASPASN-PWY: superpathway of L-aspartate and L-asparagine biosynthesis|g__Pseudomonas.s__Pseudomonas_sp_R62	-0.859677	-0.82497	0.0393181	4.52476	0.00722216	0.491554	0.999315	0.492702	0.99988	-0.845365
PWY66-422: D-galactose degradation V (Leloir pathway)|g__Blautia.s__Ruminococcus_torques	4.91305	5.07006	-0.0486658	7.2249	-0.00619983	0.771746	0.999354	0.863248	0.99988	5.00729
METSYN-PWY: L-homoserine and L-methionine biosynthesis|g__Lachnospiraceae_noname.s__Lachnospiraceae_bacterium_5_1_63FAA	5.68254	6.22459	0.0445206	6.70765	0.006167	0.717413	0.999305	0.866636	0.99988	6.13253
PWY-6386: UDP-N-acetylmuramoyl-pentapeptide biosynthesis II (lysine-containing)|g__Peptostreptococcus.s__Peptostreptococcus_stomatis	-0.735471	-0.8521	-0.0175859	4.33265	-0.00479232	0.514571	0.999339	0.508179	0.99988	-0.780944
PWY-7371: 1,4-dihydroxy-6-naphthoate biosynthesis II|g__Alistipes.s__Alistipes_sp_HGB5	1.1046	0.791583	-0.0475476	7.39212	-0.00440891	0.708846	0.999312	0.722226	0.99988	0.95123
PWY-7219: adenosine ribonucleotides de novo biosynthesis|g__Clostridiales_noname.s__Clostridiales_bacterium_1_7_47FAA	-0.890416	-0.885124	0.0213743	4.27951	0.00410128	0.479	0.999274	0.495296	0.99988	-0.887872
GLYCOLYSIS: glycolysis I (from glucose 6-phosphate)|g__Bacteroides.s__Bacteroides_sp_D2	-0.736912	-0.7429	-0.0234236	4.82831	-0.00402554	0.53672	0.999269	0.539622	0.99988	-0.740116
RHAMCAT-PWY: L-rhamnose degradation I|g__Blautia.s__Ruminococcus_torques	5.48461	5.43895	-0.0370501	7.52922	-0.0038395	0.7426	0.999281	0.834043	0.99988	5.47187
UNINTEGRATED|g__Fusobacterium.s__Fusobacterium_ulcerans	-0.834039	-0.817121	0.0175696	4.62393	0.00349203	0.520528	0.9993	0.532845	0.99988	-0.825498
MET-SAM-PWY: superpathway of S-adenosyl-L-methionine biosynthesis|g__Klebsiella.s__Klebsiella_oxytoca	-0.321616	-0.344892	-0.0264584	5.81311	-0.00339396	0.630291	0.999284	0.590374	0.99988	-0.339724
NAD-BIOSYNTHESIS-II: NAD salvage pathway II|g__Citrobacter.s__Citrobacter_freundii	-0.435399	-0.358396	0.0123595	4.90322	0.00273485	0.599129	0.999324	0.575888	0.99988	-0.403437
PWY-5855: ubiquinol-7 biosynthesis (prokaryotic)|g__Pseudomonas.s__Pseudomonas_sp_M1	-0.861058	-0.849696	0.0077425	4.58443	0.00164862	0.515406	0.999287	0.543055	0.99988	-0.855319
UNINTEGRATED|g__Alistipes.s__Alistipes_onderdonkii	9.07862	2.23183	0.0154239	18.9523	0.00142087	0.876449	0.999322	0.796529	0.99988	2.77174
NONMEVIPP-PWY: methylerythritol phosphate pathway I|g__Bifidobacterium.s__Bifidobacterium_adolescentis	10.575	10.5452	-0.00742569	10.1582	-0.000674042	0.556651	0.999269	0.880843	0.99988	10.5509
PWY-1622: formaldehyde assimilation I (serine pathway)|unclassified	-0.639423	-0.701762	-0.00267938	4.78942	-0.000354498	0.535553	0.999271	0.534086	0.99988	-0.670991
PWY-5188: tetrapyrrole biosynthesis I (from glutamate)|g__Streptococcus.s__Streptococcus_sanguinis	1.3266	1.13865	0.00113197	4.90656	0.000232496	0.593597	0.999281	0.655748	0.99988	1.22733
THRESYN-PWY: superpathway of L-threonine biosynthesis|g__Pseudomonas.s__Pseudomonas_mandelii	-0.376369	-0.638487	-0.48663	5.31749	-0.0872187	0.504668	0.999282	0.529898	0.999881	-0.490752
PWY-6737: starch degradation V|g__Coprococcus.s__Coprococcus_comes	2.57693	1.6206	-0.0663268	7.58219	-0.00986981	0.707397	0.999291	0.754612	0.999881	2.08934
PWY-6123: inosine-5'-phosphate biosynthesis I|g__Bacteroides.s__Bacteroides_sp_1_1_6	-0.020703	1.59403	1.5713	5.92273	0.245992	0.258306	0.999269	0.241018	0.999881	0.553682
ARO-PWY: chorismate biosynthesis I|g__Lachnospiraceae_noname.s__Lachnospiraceae_bacterium_3_1_57FAA_CT1	-0.515089	0.131817	1.00477	5.27077	0.165839	0.292785	0.999269	0.353879	0.999881	-0.209135
PEPTIDOGLYCANSYN-PWY: peptidoglycan biosynthesis I (meso-diaminopimelate containing)|g__Lachnospiraceae_noname.s__Lachnospiraceae_bacterium_3_1_57FAA_CT1	-0.516174	0.0972236	1.011	5.28661	0.165379	0.306086	0.999269	0.348189	0.999881	-0.250124
PWY-7221: guanosine ribonucleotides de novo biosynthesis|g__Lactococcus.s__Lactococcus_lactis	3.89798	1.96757	-1.23911	6.3972	-0.163616	0.394896	0.999289	0.396465	0.999881	2.98783
FAO-PWY: fatty acid &beta;-oxidation I|g__Achromobacter.s__Achromobacter_piechaudii	-0.481485	-1.01255	-0.825583	4.92014	-0.145482	0.346171	0.999279	0.415459	0.999881	-0.776823
PWY0-162: superpathway of pyrimidine ribonucleotides de novo biosynthesis|g__Microbacterium.s__Microbacterium_maritypicum	-0.0166344	-0.820977	-1.03279	5.96113	-0.143953	0.277242	0.999274	0.380719	0.999881	-0.425705
PWY-7208: superpathway of pyrimidine nucleobases salvage|g__Propionibacterium.s__Propionibacterium_freudenreichii	-0.0638699	0.424545	1.03397	6.61042	0.141259	0.465643	0.999282	0.459059	0.999881	0.189422
PWY-6126: superpathway of adenosine nucleotides de novo biosynthesis II|g__Enterobacter.s__Enterobacter_cloacae	-0.316284	0.36784	1.0224	6.62551	0.136169	0.34822	0.999269	0.41675	0.999881	-0.00267611
PWY-3841: folate transformations II|g__Achromobacter.s__Achromobacter_piechaudii	-0.431815	-0.907041	-0.705738	4.98962	-0.124071	0.352592	0.999269	0.430452	0.999881	-0.664762
PWY-5484: glycolysis II (from fructose 6-phosphate)|g__Enterobacteriaceae_noname.s__Enterobacteriaceae_bacterium_9_2_54FAA	-0.536314	-0.253086	0.68265	5.73203	0.106326	0.329475	0.999269	0.494595	0.999881	-0.386154
ARGSYNBSUB-PWY: L-arginine biosynthesis II (acetyl cycle)|g__Bifidobacterium.s__Bifidobacterium_breve	-0.243186	-0.79592	-0.678803	5.45362	-0.10348	0.562705	0.999273	0.476775	0.999881	-0.523714
PWY-6386: UDP-N-acetylmuramoyl-pentapeptide biosynthesis II (lysine-containing)|g__Lachnospiraceae_noname.s__Lachnospiraceae_bacterium_3_1_57FAA_CT1	-0.324963	0.0571621	0.640684	5.48336	0.100546	0.433614	0.999274	0.486224	0.999881	-0.149397
PWY-7315: dTDP-N-acetylthomosamine biosynthesis|unclassified	-0.00119826	0.470427	0.685449	6.92237	0.0981724	0.476024	0.999271	0.515848	0.999881	0.21194
PEPTIDOGLYCANSYN-PWY: peptidoglycan biosynthesis I (meso-diaminopimelate containing)|g__Actinomyces.s__Actinomyces_sp_ICM47	1.37004	0.660526	-0.68445	6.12561	-0.094773	0.571396	0.999302	0.585214	0.999881	0.974151
PWY-5347: superpathway of L-methionine biosynthesis (transsulfuration)|g__Klebsiella.s__Klebsiella_pneumoniae	-0.0634785	-0.588405	-0.68692	6.43188	-0.0935209	0.542596	0.999273	0.525446	0.999881	-0.339761
PWY-2942: L-lysine biosynthesis III|g__Atopobium.s__Atopobium_sp_ICM58	0.070619	0.425842	0.565275	4.97763	0.0930126	0.563381	0.999293	0.575307	0.999881	0.242356
PWY-7219: adenosine ribonucleotides de novo biosynthesis|g__Bacteroides.s__Bacteroides_finegoldii	0.511279	0.020281	-0.601741	6.71526	-0.0889868	0.554324	0.999299	0.574962	0.999881	0.261429
COA-PWY: coenzyme A biosynthesis I|g__Roseburia.s__Roseburia_intestinalis	0.321454	0.476143	0.526385	5.2141	0.0857759	0.537993	0.999274	0.595528	0.999881	0.406424
METSYN-PWY: L-homoserine and L-methionine biosynthesis|g__Citrobacter.s__Citrobacter_koseri	-0.500179	-0.840022	-0.47135	5.11259	-0.0834272	0.49577	0.99927	0.511533	0.999881	-0.679546
PWY-5686: UMP biosynthesis|g__Enterococcus.s__Enterococcus_faecium	1.69102	0.699504	-0.592016	6.38252	-0.0814714	0.626785	0.999316	0.619255	0.999881	1.18645
PWY-6121: 5-aminoimidazole ribonucleotide biosynthesis I|g__Burkholderiales_noname.s__Burkholderiales_bacterium_1_1_47	-0.759384	-0.959485	-0.382235	4.2507	-0.0813268	0.470827	0.999317	0.49882	0.999881	-0.859791
PWY-5028: L-histidine degradation II|g__Pseudomonas.s__Pseudomonas_synxantha	-0.668181	-0.985266	-0.397748	4.5688	-0.0802662	0.532755	0.999271	0.551908	0.999881	-0.814578
FASYN-ELONG-PWY: fatty acid elongation -- saturated|g__Klebsiella.s__Klebsiella_pneumoniae	0.0375437	-0.45664	-0.633276	6.22429	-0.0800239	0.531843	0.999283	0.522316	0.999881	-0.222002
NONMEVIPP-PWY: methylerythritol phosphate pathway I|g__Lachnospiraceae_noname.s__Lachnospiraceae_bacterium_5_1_57FAA	-0.0329711	0.257578	0.534032	6.34698	0.0798276	0.520751	0.999282	0.574983	0.999881	0.095092
PWY-6387: UDP-N-acetylmuramoyl-pentapeptide biosynthesis I (meso-diaminopimelate containing)|g__Lachnospiraceae_noname.s__Lachnospiraceae_bacterium_1_1_57FAA	0.529036	1.08807	0.482128	5.67927	0.0796956	0.505851	0.999284	0.525638	0.999881	0.766235
CALVIN-PWY: Calvin-Benson-Bassham cycle|g__Clostridium.s__Clostridium_asparagiforme	-0.963084	-0.597437	0.38253	4.29786	0.0788949	0.480729	0.99928	0.480047	0.999881	-0.776081
PWY-621: sucrose degradation III (sucrose invertase)|g__Lactobacillus.s__Lactobacillus_crispatus	0.271703	-0.226498	-0.488683	5.64968	-0.0780683	0.566022	0.999322	0.547289	0.999881	0.00617867
PWY-7222: guanosine deoxyribonucleotides de novo biosynthesis II|g__Comamonas.s__Comamonas_testosteroni	-0.692783	-0.984902	-0.406182	4.36665	-0.0774538	0.511768	0.999273	0.504192	0.999881	-0.843294
PWY-7219: adenosine ribonucleotides de novo biosynthesis|g__Lactobacillus.s__Lactobacillus_rhamnosus	0.526476	0.0781391	-0.512937	6.72955	-0.0763209	0.632757	0.999284	0.581843	0.999881	0.276372
BRANCHED-CHAIN-AA-SYN-PWY: superpathway of branched amino acid biosynthesis|g__Streptococcus.s__Streptococcus_australis	-0.33499	0.0438775	0.42615	5.30611	0.0762461	0.526189	0.999316	0.515664	0.999881	-0.143699
GLYCOLYSIS: glycolysis I (from glucose 6-phosphate)|g__Citrobacter.s__Citrobacter_koseri	-0.506629	-0.859155	-0.414531	5.09206	-0.075302	0.51114	0.999282	0.509457	0.999881	-0.69577
PWY-5856: ubiquinol-9 biosynthesis (prokaryotic)|g__Enterobacter.s__Enterobacter_sp_MGH_25	-0.724029	-1.10142	-0.369202	4.55176	-0.0752907	0.440944	0.999269	0.464569	0.999881	-0.907235
PWY0-845: superpathway of pyridoxal 5'-phosphate biosynthesis and salvage|g__Pseudomonas.s__Pseudomonas_sp_CF150	-0.713125	-1.02764	-0.378857	4.44443	-0.074778	0.439782	0.999326	0.452856	0.999881	-0.859944
PWY0-1296: purine ribonucleosides degradation|g__Enterobacter.s__Enterobacter_sp_MGH_25	-0.689622	-1.01237	-0.367502	4.48842	-0.0739021	0.477752	0.999269	0.506933	0.999881	-0.844078
PWY-6629: superpathway of L-tryptophan biosynthesis|g__Citrobacter.s__Citrobacter_freundii	-0.476264	-0.822574	-0.429375	4.77441	-0.0737203	0.517385	0.999281	0.513331	0.999881	-0.629283
PWY-6387: UDP-N-acetylmuramoyl-pentapeptide biosynthesis I (meso-diaminopimelate containing)|g__Peptoniphilus.s__Peptoniphilus_lacrimalis	-0.850719	-0.447249	0.403221	4.50275	0.0735618	0.482537	0.999299	0.481346	0.999881	-0.667021
PWY-6471: peptidoglycan biosynthesis IV (Enterococcus faecium)|g__Streptococcus.s__Streptococcus_mitis_oralis_pneumoniae	-0.477826	-0.821386	-0.394916	4.4292	-0.0727942	0.468118	0.999287	0.4865	0.999881	-0.645899
PWY-6803: phosphatidylcholine acyl editing|g__Klebsiella.s__Klebsiella_pneumoniae	-0.101231	-0.357387	-0.511044	6.46219	-0.0716995	0.581118	0.999278	0.555713	0.999881	-0.229208
PWY-5138: unsaturated, even numbered fatty acid &beta;-oxidation|g__Citrobacter.s__Citrobacter_koseri	-0.570434	-0.830006	-0.380834	5.02856	-0.0711435	0.530401	0.999285	0.514274	0.999881	-0.686024
PWY-7111: pyruvate fermentation to isobutanol (engineered)|g__Parabacteroides.s__Parabacteroides_johnsonii	-0.719281	-0.550595	0.41336	4.92943	0.0701512	0.499491	0.999292	0.550767	0.999881	-0.646351
UNINTEGRATED|g__Actinomyces.s__Actinomyces_sp_ph3	-0.43449	-0.83123	-0.481019	5.62552	-0.0696978	0.405247	0.99928	0.503732	0.999881	-0.641658
PWY-6122: 5-aminoimidazole ribonucleotide biosynthesis II|g__Eubacterium.s__Eubacterium_saphenum	-0.619726	-0.996204	-0.349174	4.27203	-0.0685782	0.461725	0.999269	0.438811	0.999881	-0.796801
PWY-6125: superpathway of guanosine nucleotides de novo biosynthesis II|g__Pseudomonas.s__Pseudomonas_alcaliphila	-0.654102	-0.933367	-0.356019	4.30125	-0.0681104	0.453357	0.999326	0.466841	0.999881	-0.801024
PWY-6385: peptidoglycan biosynthesis III (mycobacteria)|g__Bacteroides.s__Bacteroides_finegoldii	0.296853	-0.0811349	-0.453045	5.86455	-0.0676845	0.590567	0.999332	0.553368	0.999881	0.109777
BIOTIN-BIOSYNTHESIS-PWY: biotin biosynthesis I|g__Citrobacter.s__Citrobacter_freundii	-0.573047	-0.860218	-0.346822	4.90974	-0.066727	0.517617	0.999285	0.504011	0.999881	-0.696483
PWY-6386: UDP-N-acetylmuramoyl-pentapeptide biosynthesis II (lysine-containing)|g__Streptococcus.s__Streptococcus_sanguinis	0.858583	0.999409	0.369374	5.18579	0.065728	0.554177	0.999269	0.637013	0.999881	0.92681
ASPASN-PWY: superpathway of L-aspartate and L-asparagine biosynthesis|g__Enterococcus.s__Enterococcus_gallinarum	0.00347586	-0.323897	-0.532667	6.65171	-0.0656322	0.56706	0.99928	0.554252	0.999881	-0.152684
COA-PWY-1: coenzyme A biosynthesis II (mammalian)|g__Eubacterium.s__Eubacterium_ventriosum	-0.334931	-0.0792908	0.405443	5.55934	0.0655488	0.556033	0.999269	0.567546	0.999881	-0.213589
PWY-3841: folate transformations II|g__Parabacteroides.s__Parabacteroides_johnsonii	-0.669847	-0.483814	0.374809	5.12998	0.0646334	0.490606	0.999269	0.511652	0.999881	-0.5742
FASYN-INITIAL-PWY: superpathway of fatty acid biosynthesis initiation (E. coli)|g__Enterobacter.s__Enterobacter_aerogenes	-0.943097	-0.701252	0.327422	4.62538	0.0640211	0.482914	0.999304	0.496173	0.999881	-0.836846
PWY-6387: UDP-N-acetylmuramoyl-pentapeptide biosynthesis I (meso-diaminopimelate containing)|g__Dysgonomonas.s__Dysgonomonas_mossii	-0.677019	-0.970208	-0.320057	4.50698	-0.0640035	0.499996	0.999293	0.493072	0.999881	-0.838197
UNINTEGRATED|g__Roseburia.s__Roseburia_hominis	0.782777	2.38987	0.84833	16.1116	0.0628171	0.388162	0.999269	0.487833	0.999881	1.3296
PWY-6859: all-trans-farnesol biosynthesis|g__Streptococcus.s__Streptococcus_sanguinis	1.04862	0.699017	-0.322475	4.95038	-0.0627252	0.588465	0.99927	0.617195	0.999881	0.864784
ANAGLYCOLYSIS-PWY: glycolysis III (from glucose)|g__Turicibacter.s__Turicibacter_sanguinis	0.685735	1.07577	0.428804	6.4702	0.0627053	0.621654	0.999273	0.637505	0.999881	0.886781
PWY-2942: L-lysine biosynthesis III|g__Rothia.s__Rothia_mucilaginosa	-0.479607	-0.884338	-0.296253	4.44256	-0.061017	0.484985	0.999311	0.524548	0.999881	-0.676331
PWY-6122: 5-aminoimidazole ribonucleotide biosynthesis II|g__Clostridium.s__Clostridium_sp_MSTE9	-0.635554	-0.964123	-0.293967	4.37485	-0.0604274	0.464024	0.999272	0.463106	0.999881	-0.815864
NONOXIPENT-PWY: pentose phosphate pathway (non-oxidative branch)|g__Peptoniphilus.s__Peptoniphilus_sp_oral_taxon_836	-0.777479	-0.581201	0.30715	4.40505	0.0601077	0.462131	0.999279	0.465056	0.999881	-0.678061
PWY-5856: ubiquinol-9 biosynthesis (prokaryotic)|g__Enterobacter.s__Enterobacter_sp_638	-0.668507	-0.80941	-0.311607	4.3059	-0.0596071	0.463984	0.999269	0.490515	0.999881	-0.750383
PWY-3841: folate transformations II|g__Leuconostoc.s__Leuconostoc_citreum	-0.771826	-0.959266	-0.257978	4.43413	-0.0595924	0.482121	0.99927	0.488055	0.999881	-0.858397
PWY-7221: guanosine ribonucleotides de novo biosynthesis|g__Pseudomonas.s__Pseudomonas_sp_GM25	-0.659857	-0.996397	-0.371566	4.48058	-0.059579	0.456305	0.999269	0.484406	0.999881	-0.810266
PWY-6151: S-adenosyl-L-methionine cycle I|g__Streptococcus.s__Streptococcus_vestibularis	4.54111	3.86492	-0.378451	6.46199	-0.0592356	0.631581	0.999288	0.785895	0.999881	4.44814
NONOXIPENT-PWY: pentose phosphate pathway (non-oxidative branch)|g__Arthrobacter.s__Arthrobacter_arilaitensis	-0.720501	-0.957768	-0.302664	4.46559	-0.0590645	0.469877	0.99927	0.45147	0.999881	-0.847563
PWY-6124: inosine-5'-phosphate biosynthesis II|g__Bacteroides.s__Bacteroides_faecis	0.0409855	-0.436506	-0.439619	6.26637	-0.0590172	0.578373	0.99927	0.57112	0.999881	-0.185492
PWY-5188: tetrapyrrole biosynthesis I (from glutamate)|g__Ruminococcus.s__Ruminococcus_sp_5_1_39BFAA	6.70974	7.97617	-0.433276	6.76703	-0.0584229	0.77826	0.99935	0.828645	0.999881	7.82709
PWY-3001: superpathway of L-isoleucine biosynthesis I|g__Lactococcus.s__Lactococcus_raffinolactis	-0.660357	-0.962193	-0.316486	4.41321	-0.0575474	0.438495	0.999269	0.470824	0.999881	-0.814309
PWY-6386: UDP-N-acetylmuramoyl-pentapeptide biosynthesis II (lysine-containing)|g__Odoribacter.s__Odoribacter_splanchnicus	3.25867	3.55761	0.392631	6.46593	0.0562335	0.716338	0.999279	0.75237	0.999881	3.37465
PWY-6151: S-adenosyl-L-methionine cycle I|g__Alcaligenes.s__Alcaligenes_sp_EGD_AK7	-0.811117	-0.967197	-0.286437	4.47056	-0.0559255	0.510536	0.999269	0.505522	0.999881	-0.880687
HEME-BIOSYNTHESIS-II: heme biosynthesis I (aerobic)|g__Rothia.s__Rothia_dentocariosa	-0.73598	-0.959728	-0.249221	4.33785	-0.055499	0.426301	0.999269	0.463984	0.999881	-0.859654
PWY-5973: cis-vaccenate biosynthesis|g__Lactobacillus.s__Lactobacillus_sakei	0.503044	0.287953	-0.556204	10.0436	-0.054121	0.492577	0.999275	0.574571	0.999881	0.362817
PWY-5690: TCA cycle II (plants and fungi)|g__Rhodococcus.s__Rhodococcus_sp_P27	-0.459849	-0.832681	-0.337271	5.04736	-0.0537309	0.496007	0.999269	0.530754	0.999881	-0.659791
PWY-7229: superpathway of adenosine nucleotides de novo biosynthesis I|g__Streptococcus.s__Streptococcus_sp_C150	-0.695144	-0.919459	-0.292966	4.3371	-0.0533869	0.473583	0.999297	0.452567	0.999881	-0.802386
PWY-724: superpathway of L-lysine, L-threonine and L-methionine biosynthesis II|g__Pseudomonas.s__Pseudomonas_sp_CF150	-0.65929	-0.8332	-0.283713	4.3841	-0.0519245	0.491667	0.999279	0.465523	0.999881	-0.753033
PEPTIDOGLYCANSYN-PWY: peptidoglycan biosynthesis I (meso-diaminopimelate containing)|g__Streptococcus.s__Streptococcus_parasanguinis	3.41006	4.16684	0.392661	6.60149	0.0517749	0.717942	0.999325	0.742663	0.999881	3.84084
PWY-7197: pyrimidine deoxyribonucleotide phosphorylation|g__Arthrobacter.s__Arthrobacter_arilaitensis	-0.717726	-0.95326	-0.261301	4.34439	-0.0514207	0.470804	0.999282	0.49646	0.999881	-0.840573
HEMESYN2-PWY: heme biosynthesis II (anaerobic)|g__Rhodococcus.s__Rhodococcus_sp_P27	-0.526668	-0.744344	-0.27528	4.79206	-0.0509456	0.506276	0.999289	0.47714	0.999881	-0.657708
PWY-3781: aerobic respiration I (cytochrome c)|g__Brevundimonas.s__Brevundimonas_diminuta	-0.544013	-0.744175	-0.262424	5.25314	-0.0501479	0.536117	0.99928	0.507976	0.999881	-0.660884
PWY0-1296: purine ribonucleosides degradation|g__Eubacterium.s__Eubacterium_ventriosum	-0.363731	-0.167127	0.309635	5.34375	0.0500477	0.51538	0.999269	0.520311	0.999881	-0.278545
PWY-6387: UDP-N-acetylmuramoyl-pentapeptide biosynthesis I (meso-diaminopimelate containing)|g__Brachybacterium.s__Brachybacterium_faecium	-0.812646	-1.01507	-0.253456	4.60945	-0.0499698	0.484367	0.999291	0.516001	0.999881	-0.899097
PWY4FS-8: phosphatidylglycerol biosynthesis II (non-plastidic)|g__Turicibacter.s__Turicibacter_sp_HGF1	0.11558	-0.0810179	-0.310923	5.8705	-0.0497289	0.591823	0.999297	0.614266	0.999881	0.00172986
PWY-6163: chorismate biosynthesis from 3-dehydroquinate|g__Lactobacillus.s__Lactobacillus_otakiensis	-0.768183	-0.535063	0.28894	5.00893	0.049485	0.458486	0.999292	0.520057	0.999881	-0.669781
PWY-7007: methyl ketone biosynthesis|unclassified	0.119797	-0.279438	-0.382933	7.24709	-0.0494308	0.564876	0.999279	0.578514	0.999881	-0.0875384
PWY-7228: superpathway of guanosine nucleotides de novo biosynthesis I|g__Bacteroides.s__Bacteroides_massiliensis	0.0855231	0.281526	0.427304	7.66043	0.0493681	0.640665	0.999301	0.601013	0.999881	0.182564
PWY-6151: S-adenosyl-L-methionine cycle I|g__Actinomyces.s__Actinomyces_sp_oral_taxon_848	-0.666328	-0.875972	-0.254983	4.45646	-0.0491721	0.535155	0.999269	0.545885	0.999881	-0.766321
DTDPRHAMSYN-PWY: dTDP-L-rhamnose biosynthesis I|g__Eubacterium.s__Eubacterium_rectale	5.00334	4.21195	-0.363061	8.25405	-0.0486563	0.732938	0.999293	0.775107	0.999881	4.76312
COA-PWY: coenzyme A biosynthesis I|g__Pseudomonas.s__Pseudomonas_alcaliphila	-0.792711	-1.00297	-0.24046	4.38539	-0.0481441	0.510617	0.999269	0.48498	0.999881	-0.881939
PWY-7357: thiamin formation from pyrithiamine and oxythiamine (yeast)|g__Olsenella.s__Olsenella_profusa	-0.848557	-0.717374	0.235829	4.35163	0.0473091	0.481282	0.999281	0.475803	0.999881	-0.787259
PWY-7228: superpathway of guanosine nucleotides de novo biosynthesis I|g__Lactobacillus.s__Lactobacillus_reuteri	-0.41258	-0.633721	-0.263691	5.20259	-0.0467465	0.508893	0.999281	0.528419	0.999881	-0.523002
PWY-7197: pyrimidine deoxyribonucleotide phosphorylation|g__Corynebacterium.s__Corynebacterium_amycolatum	-0.889046	-0.74155	0.266825	4.5545	0.0465882	0.495747	0.999276	0.506062	0.999881	-0.805075
PWY-5100: pyruvate fermentation to acetate and lactate II|g__Streptococcus.s__Streptococcus_tigurinus	-0.765981	-0.916405	-0.224391	4.2429	-0.0464976	0.485966	0.999269	0.492708	0.999881	-0.842508
PWY-6609: adenine and adenosine salvage III|g__Actinomyces.s__Actinomyces_sp_oral_taxon_172	-0.322702	-0.523105	-0.236912	4.80255	-0.0460906	0.501934	0.999281	0.526426	0.999881	-0.427614
RHAMCAT-PWY: L-rhamnose degradation I|g__Pediococcus.s__Pediococcus_lolii	-0.440859	-0.723324	-0.339598	5.84177	-0.0460233	0.550618	0.999285	0.524929	0.999881	-0.55672
SER-GLYSYN-PWY: superpathway of L-serine and glycine biosynthesis I|g__Actinomyces.s__Actinomyces_massiliensis	-0.825096	-0.686181	0.26944	4.68911	0.0453132	0.520225	0.99927	0.560937	0.999881	-0.757858
HISTSYN-PWY: L-histidine biosynthesis|g__Ruminococcaceae_noname.s__Ruminococcaceae_bacterium_D16	-0.526322	-0.370642	0.215732	5.0711	0.044322	0.563792	0.999336	0.591054	0.999881	-0.454756
PWY-3841: folate transformations II|g__Bacteroides.s__Bacteroides_sp_9_1_42FAA	0.00903196	0.0875812	0.319153	6.99667	0.0443015	0.6187	0.999269	0.596898	0.999881	0.0453389
PWY-6703: preQ0 biosynthesis|g__Bacteroides.s__Bacteroides_massiliensis	0.156047	0.158454	0.354984	7.7814	0.0437189	0.659142	0.999298	0.624073	0.999881	0.157254
NONMEVIPP-PWY: methylerythritol phosphate pathway I|g__Actinomyces.s__Actinomyces_sp_HPA0247	0.854262	0.362789	-0.27754	5.54236	-0.0431124	0.566794	0.999282	0.588002	0.999881	0.600734
PWY-7664: oleate biosynthesis IV (anaerobic)|g__Citrobacter.s__Citrobacter_sp_KTE32	-0.903605	-0.77337	0.218332	4.4563	0.0419662	0.503664	0.999272	0.500684	0.999881	-0.846885
PWY-6122: 5-aminoimidazole ribonucleotide biosynthesis II|g__Actinomyces.s__Actinomyces_sp_HPA0247	1.37846	1.43516	-0.264648	5.92863	-0.0415529	0.633503	0.99928	0.675216	0.999881	1.41215
PWY-7220: adenosine deoxyribonucleotides de novo biosynthesis II|g__Enterococcus.s__Enterococcus_dispar	-0.0905493	-0.304555	-0.255706	5.78051	-0.041543	0.619168	0.999278	0.609778	0.999881	-0.207855
PWY-4702: phytate degradation I|g__Shigella.s__Shigella_flexneri	-0.877336	-0.744743	0.18509	4.55208	0.0415115	0.514325	0.999277	0.494332	0.999881	-0.812257
UDPNAGSYN-PWY: UDP-N-acetyl-D-glucosamine biosynthesis I|g__Pseudomonas.s__Pseudomonas_mendocina	-0.79633	-0.954161	-0.225397	4.40792	-0.040726	0.497657	0.999281	0.463256	0.999881	-0.88663
PWY-7219: adenosine ribonucleotides de novo biosynthesis|g__Pediococcus.s__Pediococcus_acidilactici	-0.409846	-0.613738	-0.295616	6.27421	-0.0405218	0.576999	0.999287	0.495083	0.999881	-0.512285
PEPTIDOGLYCANSYN-PWY: peptidoglycan biosynthesis I (meso-diaminopimelate containing)|g__Turicibacter.s__Turicibacter_sanguinis	0.693262	0.794279	0.2395	5.85094	0.0401612	0.632146	0.999287	0.677719	0.999881	0.739302
PWY-7220: adenosine deoxyribonucleotides de novo biosynthesis II|g__Actinomyces.s__Actinomyces_viscosus	-0.166237	-0.360754	-0.202438	5.0455	-0.0400408	0.605438	0.999269	0.609146	0.999881	-0.261239
PWY-6121: 5-aminoimidazole ribonucleotide biosynthesis I|g__Escherichia.s__Escherichia_hermannii	-0.867059	-0.861874	0.203585	4.494	0.0398694	0.552197	0.999276	0.569256	0.999881	-0.863747
ARGSYN-PWY: L-arginine biosynthesis I (via L-ornithine)|g__Comamonas.s__Comamonas_testosteroni	-0.688354	-0.745034	-0.199668	4.6117	-0.0393631	0.537526	0.999289	0.573145	0.999881	-0.710592
PWY-7219: adenosine ribonucleotides de novo biosynthesis|g__Streptococcus.s__Streptococcus_vestibularis	5.73194	5.51905	-0.270551	6.82596	-0.0393472	0.557557	0.99929	0.7211	0.999881	5.63268
PWY-6703: preQ0 biosynthesis|g__Pseudomonas.s__Pseudomonas_sp_R62	-0.913611	-0.763741	0.217851	4.47959	0.0392933	0.470554	0.999326	0.484311	0.999881	-0.841327
PWY-6386: UDP-N-acetylmuramoyl-pentapeptide biosynthesis II (lysine-containing)|g__Eggerthella.s__Eggerthella_lenta	2.25155	1.94732	-0.282987	6.50333	-0.0385255	0.715197	0.999281	0.78209	0.999881	2.12241
PWY-4242: pantothenate and coenzyme A biosynthesis III|g__Eggerthella.s__Eggerthella_lenta	2.60877	1.99833	-0.262186	6.37273	-0.0381377	0.721625	0.999287	0.76132	0.999881	2.28755
PWY-6151: S-adenosyl-L-methionine cycle I|g__Clostridiales_noname.s__Clostridiales_bacterium_1_7_47FAA	-0.916048	-0.744738	0.222773	4.35951	0.0380937	0.515369	0.999317	0.534779	0.999881	-0.841953
PWY-6163: chorismate biosynthesis from 3-dehydroquinate|g__Clostridium.s__Clostridium_clostridioforme	-0.564284	-0.604855	-0.222692	5.02077	-0.0377135	0.53618	0.99933	0.542329	0.999881	-0.575242
PWY-2941: L-lysine biosynthesis II|g__Enterococcus.s__Enterococcus_faecium	1.16669	1.06267	-0.28597	6.40769	-0.0371609	0.650244	0.999286	0.693116	0.999881	1.12423
PWY-7111: pyruvate fermentation to isobutanol (engineered)|g__Comamonas.s__Comamonas_testosteroni	-0.708364	-0.86419	-0.217882	4.51914	-0.037092	0.513324	0.999269	0.522025	0.999881	-0.810705
PWY-6305: putrescine biosynthesis IV|g__Pseudomonas.s__Pseudomonas_mendocina	-0.654213	-0.846328	-0.191581	4.35545	-0.0367967	0.512646	0.999273	0.497396	0.999881	-0.765141
PWY-6121: 5-aminoimidazole ribonucleotide biosynthesis I|g__Pediococcus.s__Pediococcus_pentosaceus	-0.520834	-0.57763	-0.19776	4.63603	-0.036557	0.54691	0.999274	0.534932	0.999881	-0.546759
VALSYN-PWY: L-valine biosynthesis|g__Actinomyces.s__Actinomyces_viscosus	0.15926	-0.0866418	-0.219573	5.15556	-0.036083	0.593102	0.999274	0.607087	0.999881	0.0458162
VALSYN-PWY: L-valine biosynthesis|g__Erysipelotrichaceae_noname.s__Clostridium_ramosum	-0.0956805	0.155316	0.271682	6.06037	0.0359753	0.636186	0.999269	0.620986	0.999881	0.0427847
PWY-7219: adenosine ribonucleotides de novo biosynthesis|g__Bacteroides.s__Bacteroides_sp_4_1_36	0.575479	0.567476	0.32807	8.37477	0.035742	0.679145	0.999288	0.680276	0.999881	0.574089
PWY-7221: guanosine ribonucleotides de novo biosynthesis|g__Bacteroides.s__Bacteroides_coprophilus	-0.598709	-0.507469	0.199646	5.42763	0.035313	0.496262	0.999284	0.556067	0.999881	-0.552968
PWY0-1319: CDP-diacylglycerol biosynthesis II|g__Eubacterium.s__Eubacterium_ramulus	-0.0694926	-0.310201	-0.245319	5.71929	-0.0350423	0.620866	0.999317	0.584531	0.999881	-0.195905
PWY-5686: UMP biosynthesis|g__Olsenella.s__Olsenella_uli	-0.715851	-0.776863	-0.172273	4.47133	-0.0346212	0.497787	0.999269	0.512241	0.999881	-0.74829
PWY-7228: superpathway of guanosine nucleotides de novo biosynthesis I|g__Clostridium.s__Clostridium_perfringens	-0.614694	-0.50953	0.225685	5.04122	0.0345817	0.47798	0.999327	0.485757	0.999881	-0.55847
PWY-2941: L-lysine biosynthesis II|g__Pediococcus.s__Pediococcus_pentosaceus	-0.645384	-0.786151	-0.188073	4.59547	-0.0344872	0.557381	0.999276	0.54521	0.999881	-0.708096
BRANCHED-CHAIN-AA-SYN-PWY: superpathway of branched amino acid biosynthesis|g__Arthrobacter.s__Arthrobacter_arilaitensis	-0.729637	-0.977987	-0.214718	4.40631	-0.0342893	0.529674	0.999298	0.5414	0.999881	-0.853002
PWY-7219: adenosine ribonucleotides de novo biosynthesis|g__Bacteroides.s__Bacteroides_faecis	-0.0790795	-0.260128	-0.237126	6.61336	-0.0335669	0.63541	0.999273	0.613954	0.999881	-0.172004
PWY-2942: L-lysine biosynthesis III|g__Streptococcus.s__Streptococcus_thermophilus	-0.166428	-0.412069	-0.267993	5.79167	-0.0332587	0.597152	0.999269	0.550148	0.999881	-0.300501
PWY-6277: superpathway of 5-aminoimidazole ribonucleotide biosynthesis|g__Roseburia.s__Roseburia_hominis	0.900277	0.930089	0.182792	4.93472	0.0325616	0.652522	0.999281	0.685434	0.999881	0.91468
PWY-6708: ubiquinol-8 biosynthesis (prokaryotic)|g__Enterobacter.s__Enterobacter_cloacae	-0.158338	-0.0235777	0.199842	5.90489	0.0318733	0.633873	0.999273	0.577855	0.999881	-0.111624
PWY-2942: L-lysine biosynthesis III|g__Peptostreptococcus.s__Peptostreptococcus_stomatis	-0.788216	-0.729785	0.144661	4.25687	0.0314726	0.472182	0.999276	0.489592	0.999881	-0.766316
PWY-5855: ubiquinol-7 biosynthesis (prokaryotic)|g__Klebsiella.s__Klebsiella_pneumoniae	-0.0771951	-0.343321	-0.194315	6.01085	-0.0308864	0.622341	0.999286	0.599392	0.999881	-0.226405
PWY-724: superpathway of L-lysine, L-threonine and L-methionine biosynthesis II|g__Citrobacter.s__Citrobacter_freundii	-0.592603	-0.660424	-0.167179	4.78237	-0.0307238	0.54744	0.999287	0.582233	0.999881	-0.636169
COA-PWY-1: coenzyme A biosynthesis II (mammalian)|g__Bacteroides.s__Bacteroides_sp_4_1_36	0.622599	0.444551	0.257117	7.75987	0.0306869	0.692481	0.999281	0.690497	0.999881	0.533594
PWY-6121: 5-aminoimidazole ribonucleotide biosynthesis I|g__Blautia.s__Blautia_hydrogenotrophica	0.593591	0.752942	0.221928	7.30893	0.0305902	0.650858	0.999287	0.659607	0.999881	0.668101
PWY-6124: inosine-5'-phosphate biosynthesis II|g__Bacteroides.s__Bacteroides_sp_2_1_16	-0.749967	-0.851603	-0.142815	4.49308	-0.0303255	0.537597	0.999281	0.543134	0.999881	-0.794527
PYRIDNUCSYN-PWY: NAD biosynthesis I (from aspartate)|g__Porphyromonas.s__Porphyromonas_asaccharolytica	-0.831044	-0.77023	0.146503	4.20781	0.0295571	0.533728	0.999296	0.528939	0.999881	-0.810689
PANTO-PWY: phosphopantothenate biosynthesis I|g__Dorea.s__Dorea_longicatena	5.49692	7.20506	0.268459	8.79454	0.0294059	0.740309	0.999273	0.811584	0.999881	5.75063
HEME-BIOSYNTHESIS-II: heme biosynthesis I (aerobic)|g__Actinomyces.s__Actinomyces_sp_oral_taxon_448	0.570642	0.365361	-0.168825	5.28101	-0.0291587	0.5888	0.999273	0.654599	0.999881	0.46291
PWY-6126: superpathway of adenosine nucleotides de novo biosynthesis II|g__Pseudomonas.s__Pseudomonas_sp_M1	-0.904138	-0.825124	0.168054	4.5084	0.0291184	0.51796	0.999314	0.529114	0.999881	-0.86546
PWY-7222: guanosine deoxyribonucleotides de novo biosynthesis II|g__Escherichia.s__Escherichia_hermannii	-0.894856	-0.815746	0.185864	4.47136	0.0290417	0.481701	0.999287	0.506673	0.999881	-0.855396
PWY-7220: adenosine deoxyribonucleotides de novo biosynthesis II|g__T4likevirus.s__Enterobacteria_phage_RB51	-0.769593	-0.764017	0.140501	4.43239	0.0288143	0.490987	0.9993	0.514589	0.999881	-0.767753
PWY-5667: CDP-diacylglycerol biosynthesis I|g__Anaerococcus.s__Anaerococcus_vaginalis	-0.899922	-0.762107	0.175597	4.23416	0.0283194	0.489336	0.999279	0.484539	0.999881	-0.838141
PWY-6387: UDP-N-acetylmuramoyl-pentapeptide biosynthesis I (meso-diaminopimelate containing)|g__Bifidobacterium.s__Bifidobacterium_adolescentis	10.0813	10.3854	0.228143	9.71528	0.0280743	0.557796	0.999269	0.839227	0.999881	10.3854
UNINTEGRATED|g__Gemella.s__Gemella_sanguinis	-0.474038	-0.621524	-0.228781	6.17839	-0.0272613	0.618341	0.999286	0.551927	0.999881	-0.557175
PWY-6387: UDP-N-acetylmuramoyl-pentapeptide biosynthesis I (meso-diaminopimelate containing)|g__Streptococcus.s__Streptococcus_sp_GMD4S	-0.619519	-0.817661	-0.13315	4.35921	-0.0270311	0.454836	0.999274	0.492048	0.999881	-0.725855
PWY-7219: adenosine ribonucleotides de novo biosynthesis|g__Alistipes.s__Alistipes_finegoldii	0.646015	0.692581	0.150178	6.76588	0.0270147	0.638373	0.999273	0.637071	0.999881	0.672742
NONMEVIPP-PWY: methylerythritol phosphate pathway I|g__Eubacterium.s__Eubacterium_saphenum	-0.64304	-0.974672	-0.123555	4.42732	-0.026426	0.497949	0.999298	0.505465	0.999881	-0.824228
UNINTEGRATED|g__Coprobacillus.s__Coprobacillus_sp_D6	-0.552738	-0.520305	0.242891	6.43016	0.0261047	0.585062	0.999278	0.595578	0.999881	-0.542655
ASPASN-PWY: superpathway of L-aspartate and L-asparagine biosynthesis|g__Pseudomonas.s__Pseudomonas_sp_G5_2012	-0.742712	-0.881354	-0.165381	4.99175	-0.0259597	0.583309	0.999291	0.540789	0.999881	-0.819679
PWY-6122: 5-aminoimidazole ribonucleotide biosynthesis II|g__Eubacterium.s__Eubacterium_eligens	0.793235	0.752291	0.151713	6.80292	0.0259427	0.656352	0.999281	0.705353	0.999881	0.770872
PWY-2942: L-lysine biosynthesis III|g__Bacteroides.s__Bacteroides_coprocola	-0.221399	-0.350744	-0.183381	5.95014	-0.0257792	0.636441	0.999334	0.568133	0.999881	-0.290476
PWY-7663: gondoate biosynthesis (anaerobic)|g__Bacteroides.s__Bacteroides_finegoldii	0.199123	0.0189444	-0.163669	6.29102	-0.0254889	0.645882	0.999293	0.672989	0.999881	0.103131
PWY-7111: pyruvate fermentation to isobutanol (engineered)|g__Sanguibacter.s__Sanguibacter_keddieii	-0.809968	-0.847588	0.119363	4.61023	0.0254416	0.550672	0.999287	0.572014	0.999881	-0.829175
PWY-6122: 5-aminoimidazole ribonucleotide biosynthesis II|g__Bifidobacterium.s__Bifidobacterium_catenulatum	-0.321909	-0.216014	0.130306	5.69232	0.0253872	0.580011	0.999271	0.620733	0.999881	-0.264927
THISYN-PWY: superpathway of thiamin diphosphate biosynthesis I|g__Shigella.s__Shigella_flexneri	-0.894454	-0.779698	0.102244	4.34211	0.0250282	0.53675	0.99928	0.556902	0.999881	-0.835805
PEPTIDOGLYCANSYN-PWY: peptidoglycan biosynthesis I (meso-diaminopimelate containing)|g__Clostridium.s__Clostridium_sp_L2_50	-0.411152	-0.406191	0.17565	5.94871	0.0248246	0.589854	0.99929	0.562745	0.999881	-0.407072
PWY-6122: 5-aminoimidazole ribonucleotide biosynthesis II|g__Enterobacter.s__Enterobacter_sp_MGH_34	-0.847736	-0.799194	0.148743	4.21444	0.0245706	0.4732	0.99927	0.492837	0.999881	-0.823614
PWY-7282: 4-amino-2-methyl-5-phosphomethylpyrimidine biosynthesis (yeast)|unclassified	10.0569	9.85481	0.187719	3.95201	0.0244922	0.683624	0.999269	0.857064	0.999881	9.87797
PWY-5667: CDP-diacylglycerol biosynthesis I|g__Coprobacillus.s__Coprobacillus_sp_D7	-0.41852	-0.624708	-0.139628	5.28999	-0.0241318	0.568927	0.999272	0.534351	0.999881	-0.516785
P105-PWY: TCA cycle IV (2-oxoglutarate decarboxylase)|g__Citrobacter.s__Citrobacter_sp_KTE32	-0.915828	-0.862171	0.135295	4.54798	0.0240505	0.479226	0.999293	0.486533	0.999881	-0.90398
PANTO-PWY: phosphopantothenate biosynthesis I|g__Clostridium.s__Clostridium_celatum	-0.532316	-0.650385	-0.120086	4.96018	-0.0237334	0.540693	0.999275	0.549967	0.999881	-0.604265
PWY0-1297: superpathway of purine deoxyribonucleosides degradation|g__Proteus.s__Proteus_mirabilis	-0.841236	-0.766473	0.137092	4.29277	0.02284	0.517509	0.999274	0.51625	0.999881	-0.801621
PWY-5083: NAD/NADH phosphorylation and dephosphorylation|g__Shigella.s__Shigella_flexneri	-0.826675	-0.741094	0.108584	4.3281	0.0222077	0.487098	0.999274	0.517805	0.999881	-0.778335
PWY-5686: UMP biosynthesis|g__Enterococcus.s__Enterococcus_gilvus	-0.726432	-0.803586	-0.114588	4.53332	-0.0221862	0.500539	0.999293	0.509778	0.999881	-0.773736
PWY-5667: CDP-diacylglycerol biosynthesis I|g__Bacteroides.s__Bacteroides_sp_4_1_36	0.616829	0.432495	0.16162	8.002	0.0220708	0.664931	0.999269	0.616869	0.999881	0.52638
PWY-6123: inosine-5'-phosphate biosynthesis I|g__Proteus.s__Proteus_mirabilis	-0.857965	-0.870678	-0.119598	4.40555	-0.0216076	0.536357	0.999269	0.567833	0.999881	-0.8663
PWY-5686: UMP biosynthesis|g__Corynebacterium.s__Corynebacterium_durum	-0.612099	-0.518585	0.1191	4.6951	0.0213633	0.481693	0.999281	0.520692	0.999881	-0.562318
PWY-6969: TCA cycle V (2-oxoglutarate:ferredoxin oxidoreductase)|g__Citrobacter.s__Citrobacter_freundii	-0.546367	-0.613562	-0.0904182	4.79995	-0.0208196	0.586017	0.999283	0.61514	0.999881	-0.58667
PWY-5177: glutaryl-CoA degradation|unclassified	8.83325	8.75199	-0.0575924	2.14046	-0.0202618	0.666686	0.999273	0.885559	0.999881	8.7952
PWY-6386: UDP-N-acetylmuramoyl-pentapeptide biosynthesis II (lysine-containing)|g__Sutterella.s__Sutterella_wadsworthensis	-0.752021	-0.672996	0.105854	4.67942	0.0201601	0.50678	0.999276	0.521365	0.999881	-0.715081
PEPTIDOGLYCANSYN-PWY: peptidoglycan biosynthesis I (meso-diaminopimelate containing)|g__Fusobacterium.s__Fusobacterium_ulcerans	-0.913494	-0.79607	0.103187	4.39526	0.0201444	0.54177	0.999279	0.537898	0.999881	-0.855531
PANTO-PWY: phosphopantothenate biosynthesis I|g__Bacteroides.s__Bacteroides_eggerthii	-0.0222109	0.07711	0.18204	7.21346	0.0198372	0.667347	0.999277	0.654967	0.999881	0.00909133
PWY-7222: guanosine deoxyribonucleotides de novo biosynthesis II|g__Pseudomonas.s__Pseudomonas_sp_G5_2012	-0.787212	-0.909182	-0.114591	4.65137	-0.0197266	0.567405	0.999291	0.576882	0.999881	-0.85793
PWY0-845: superpathway of pyridoxal 5'-phosphate biosynthesis and salvage|g__Bacteroides.s__Bacteroides_sp_3_1_23	-0.370942	-0.387822	0.0943981	5.17497	0.019311	0.56494	0.999269	0.574005	0.999881	-0.383199
UNINTEGRATED|g__Bacteroides.s__Bacteroides_sp_D2	-0.74546	-0.868375	-0.127302	4.9668	-0.0187779	0.63117	0.999287	0.518154	0.999881	-0.805922
COA-PWY: coenzyme A biosynthesis I|g__Streptococcus.s__Streptococcus_downei	-0.681185	-0.807193	-0.105735	4.78061	-0.0182852	0.542459	0.999269	0.512693	0.999881	-0.745078
PWY-6737: starch degradation V|g__Clostridium.s__Clostridium_celatum	-0.634664	-0.744643	-0.0935051	4.65452	-0.0182578	0.511941	0.999314	0.498273	0.999881	-0.676515
PWY-3001: superpathway of L-isoleucine biosynthesis I|g__Pseudomonas.s__Pseudomonas_sp_M1	-0.885356	-0.803901	0.0813699	4.59298	0.0177306	0.516378	0.99927	0.522177	0.999881	-0.837675
1CMET2-PWY: N10-formyl-tetrahydrofolate biosynthesis|g__Bacteroides.s__Bacteroides_thetaiotaomicron	2.17368	2.85378	0.118528	5.77869	0.017703	0.663013	0.999302	0.7428	0.999881	2.49294
PWY-7197: pyrimidine deoxyribonucleotide phosphorylation|g__Actinomyces.s__Actinomyces_sp_oral_taxon_848	-0.72329	-0.865822	-0.0980584	4.43113	-0.0172267	0.510024	0.999281	0.51576	0.999881	-0.797567
PWY-6700: queuosine biosynthesis|g__Porphyromonas.s__Porphyromonas_uenonis	-0.848942	-0.819659	0.0832219	4.2974	0.0171596	0.554054	0.999269	0.520549	0.999881	-0.82928
OANTIGEN-PWY: O-antigen building blocks biosynthesis (E. coli)|g__Enterococcus.s__Enterococcus_faecium	-0.930641	-0.810065	0.0780887	4.2579	0.0171516	0.495548	0.999269	0.517323	0.999881	-0.879356
PWY-6892: thiazole biosynthesis I (E. coli)|g__Shigella.s__Shigella_flexneri	-0.842086	-0.829357	0.0861276	4.27771	0.0169008	0.496661	0.999339	0.477949	0.999881	-0.839455
PWY-5856: ubiquinol-9 biosynthesis (prokaryotic)|g__Proteus.s__Proteus_mirabilis	-0.768909	-0.893863	0.0782581	4.29226	0.0164239	0.489915	0.999274	0.525642	0.999881	-0.838443
PWY-7409: phospholipid remodeling (phosphatidylethanolamine, yeast)|g__Shigella.s__Shigella_flexneri	-0.909834	-0.864881	0.108149	4.57612	0.0163979	0.501504	0.999269	0.509888	0.999881	-0.893485
ARO-PWY: chorismate biosynthesis I|g__Bacteroides.s__Bacteroides_fragilis	-0.949615	-0.755015	0.0695714	4.36911	0.0162384	0.503282	0.999296	0.505108	0.999881	-0.861623
UNINTEGRATED|g__Bacteroides.s__Bacteroides_intestinalis	-0.721841	-0.847028	-0.0853314	4.85589	-0.0160874	0.659464	0.999291	0.49526	0.999881	-0.793251
TCA: TCA cycle I (prokaryotic)|g__Shigella.s__Shigella_flexneri	-0.84453	-0.848771	0.0719637	4.5011	0.0159263	0.513188	0.999281	0.53429	0.999881	-0.847649
PWY-724: superpathway of L-lysine, L-threonine and L-methionine biosynthesis II|g__Corynebacterium.s__Corynebacterium_variabile	-0.810127	-0.836686	0.0772509	4.3836	0.0156537	0.479569	0.999269	0.512112	0.999881	-0.826302
PWY-7111: pyruvate fermentation to isobutanol (engineered)|g__Clostridium.s__Clostridium_celatum	-0.442527	-0.57716	-0.0842128	5.07903	-0.0156244	0.56667	0.999273	0.584237	0.999881	-0.511939
PWY-5856: ubiquinol-9 biosynthesis (prokaryotic)|g__Pseudomonas.s__Pseudomonas_sp_R62	-0.893336	-0.869725	0.0941308	4.41247	0.0140822	0.510512	0.999291	0.534341	0.999881	-0.883132
TCA-GLYOX-BYPASS: superpathway of glyoxylate bypass and TCA|g__Citrobacter.s__Citrobacter_sp_KTE32	-0.724283	-0.778645	0.0712295	4.37782	0.0139477	0.523063	0.999269	0.550228	0.999881	-0.746863
ILEUSYN-PWY: L-isoleucine biosynthesis I (from threonine)|g__Flavobacterium.s__Flavobacterium_sp_WG21	-0.899806	-0.787044	0.0693613	4.40661	0.0139323	0.543073	0.999297	0.544546	0.999881	-0.841251
PWY-5695: urate biosynthesis/inosine 5'-phosphate degradation|g__Bacteroides.s__Bacteroides_clarus	-0.245365	-0.495928	-0.0989455	5.55093	-0.0131292	0.583287	0.999269	0.584947	0.999881	-0.398976
PWY-7229: superpathway of adenosine nucleotides de novo biosynthesis I|g__Eggerthella.s__Eggerthella_sp_HGA1	4.96473	5.04344	0.0969018	6.53031	0.0128401	0.770066	0.999327	0.843496	0.999881	4.99073
HEXITOLDEGSUPER-PWY: superpathway of hexitol degradation (bacteria)|g__Citrobacter.s__Citrobacter_sp_KTE32	-0.751036	-0.870677	-0.0658544	4.47197	-0.0127257	0.562397	0.99927	0.577583	0.999881	-0.794909
ILEUSYN-PWY: L-isoleucine biosynthesis I (from threonine)|g__Desulfovibrio.s__Desulfovibrio_piger	-0.701184	-0.64795	0.0863562	4.92381	0.0126928	0.574549	0.999321	0.583615	0.999881	-0.683712
PWY-4981: L-proline biosynthesis II (from arginine)|g__Coriobacteriaceae_noname.s__Coriobacteriaceae_bacterium_phI	-0.80995	-0.854282	0.0673913	4.4332	0.0126522	0.499503	0.999297	0.505324	0.999881	-0.826721
PWY-7221: guanosine ribonucleotides de novo biosynthesis|g__Actinomyces.s__Actinomyces_massiliensis	-0.635783	-0.652551	-0.0819923	4.57782	-0.0126505	0.546542	0.999269	0.548708	0.999881	-0.646233
PWY-6121: 5-aminoimidazole ribonucleotide biosynthesis I|g__Alistipes.s__Alistipes_onderdonkii	2.05034	2.36082	0.13449	9.69565	0.012639	0.754722	0.999286	0.750788	0.999881	2.18364
PWY-7663: gondoate biosynthesis (anaerobic)|g__Proteus.s__Proteus_penneri	-0.896243	-0.834195	0.0543682	4.38866	0.0125849	0.517705	0.999269	0.512106	0.999881	-0.873698
PWY66-422: D-galactose degradation V (Leloir pathway)|g__Enterococcus.s__Enterococcus_casseliflavus	0.341975	0.183194	0.093351	6.79614	0.0125198	0.643004	0.99931	0.675653	0.999881	0.254867
PWY-7220: adenosine deoxyribonucleotides de novo biosynthesis II|g__Corynebacterium.s__Corynebacterium_casei	-0.897856	-0.834083	0.0446209	4.32648	0.0114749	0.520691	0.999296	0.528978	0.999881	-0.867576
PEPTIDOGLYCANSYN-PWY: peptidoglycan biosynthesis I (meso-diaminopimelate containing)|g__Corynebacterium.s__Corynebacterium_amycolatum	-0.874563	-0.7806	0.0645695	4.35755	0.0113456	0.52477	0.999314	0.518829	0.999881	-0.824866
COA-PWY-1: coenzyme A biosynthesis II (mammalian)|g__Comamonas.s__Comamonas_testosteroni	-0.770763	-0.743534	-0.0537518	4.56252	-0.0112761	0.540054	0.999269	0.552069	0.999881	-0.751717
PWY-7400: L-arginine biosynthesis IV (archaebacteria)|g__Bifidobacterium.s__Bifidobacterium_sp_12_1_47BFAA	-0.576828	-0.556897	-0.0662087	5.44898	-0.0111245	0.561651	0.999287	0.526517	0.999881	-0.567383
PWY-7221: guanosine ribonucleotides de novo biosynthesis|g__Psychrobacter.s__Psychrobacter_sp_G	-0.850101	-0.88437	-0.0620223	4.53638	-0.0108808	0.541793	0.999322	0.525644	0.999881	-0.865593
PWY-5097: L-lysine biosynthesis VI|g__Paraprevotella.s__Paraprevotella_clara	-0.56162	-0.587289	0.0651236	5.88407	0.0108793	0.570698	0.999287	0.559162	0.999881	-0.576523
PWY-6125: superpathway of guanosine nucleotides de novo biosynthesis II|g__Pseudomonas.s__Pseudomonas_sp_GM16	-0.721731	-0.882756	-0.0650332	4.61364	-0.0103847	0.522201	0.99929	0.536494	0.999881	-0.795778
PWY-5686: UMP biosynthesis|g__Bifidobacterium.s__Bifidobacterium_dentium	2.10977	2.45812	0.0822008	6.70227	0.0102042	0.687331	0.999269	0.76354	0.999881	2.29488
UNINTEGRATED|g__Klebsiella.s__Klebsiella_sp_1_1_55	-0.905655	-0.802342	0.047481	4.55486	0.0100441	0.547834	0.999282	0.550995	0.999881	-0.851066
PWY-7111: pyruvate fermentation to isobutanol (engineered)|g__Pseudomonas.s__Pseudomonas_psychrophila	-0.852632	-0.814967	0.0504315	4.54255	0.0100323	0.524551	0.999272	0.508986	0.999881	-0.842437
PWY-5695: urate biosynthesis/inosine 5'-phosphate degradation|g__Clostridium.s__Clostridium_scindens	-0.918163	-0.84271	-0.0723363	4.4758	-0.00967785	0.557474	0.999285	0.526398	0.999881	-0.879151
PWY-7222: guanosine deoxyribonucleotides de novo biosynthesis II|g__Bacteroides.s__Bacteroides_sp_2_1_16	-0.845377	-0.91052	-0.0486793	4.43558	-0.00955289	0.51213	0.999269	0.546635	0.999881	-0.885208
GLUCUROCAT-PWY: superpathway of &beta;-D-glucuronide and D-glucuronate degradation|g__Lactobacillus.s__Lactobacillus_sakei	-0.781957	-0.894121	-0.0446631	4.41168	-0.009512	0.523535	0.999332	0.522172	0.999881	-0.832993
PWY-6167: flavin biosynthesis II (archaea)|unclassified	-0.668993	-0.663816	-0.0555815	5.69429	-0.00907764	0.642793	0.999274	0.560247	0.999881	-0.665993
PWY-5083: NAD/NADH phosphorylation and dephosphorylation|g__Klebsiella.s__Klebsiella_oxytoca	-0.2673	-0.284557	-0.060444	5.70509	-0.00905874	0.582695	0.999314	0.580305	0.999881	-0.274401
PWY4FS-7: phosphatidylglycerol biosynthesis I (plastidic)|g__Turicibacter.s__Turicibacter_sanguinis	0.465138	0.533987	0.068566	5.77214	0.00847838	0.618619	0.999271	0.648037	0.999881	0.500522
PWY-7221: guanosine ribonucleotides de novo biosynthesis|g__Lachnospiraceae_noname.s__Lachnospiraceae_bacterium_4_1_37FAA	-0.756766	-0.800226	0.0313607	4.83343	0.00790828	0.543473	0.999303	0.486277	0.999881	-0.779171
NONMEVIPP-PWY: methylerythritol phosphate pathway I|g__Clostridium.s__Clostridium_sp_L2_50	-0.381455	-0.292092	0.0673961	5.94582	0.00773526	0.607983	0.999285	0.537626	0.999881	-0.337679
HOMOSER-METSYN-PWY: L-methionine biosynthesis I|g__Klebsiella.s__Klebsiella_oxytoca	-0.261683	-0.257968	-0.0250326	5.8292	-0.00767673	0.614225	0.999286	0.5702	0.999881	-0.258989
ARO-PWY: chorismate biosynthesis I|g__Lachnospiraceae_noname.s__Lachnospiraceae_bacterium_1_1_57FAA	0.412421	0.269582	0.0648162	6.00618	0.00761617	0.612811	0.999285	0.623037	0.999881	0.366458
PWY-5855: ubiquinol-7 biosynthesis (prokaryotic)|g__Citrobacter.s__Citrobacter_sp_KTE32	-0.815382	-0.89895	0.0418553	4.56105	0.00758211	0.518466	0.999287	0.532044	0.999881	-0.8561
PANTO-PWY: phosphopantothenate biosynthesis I|g__Bacteroides.s__Bacteroides_sp_2_1_7	-0.287464	-0.219923	0.0498376	5.35557	0.00738698	0.557712	0.999269	0.561321	0.999881	-0.251609
PWY-7111: pyruvate fermentation to isobutanol (engineered)|g__Bifidobacterium.s__Bifidobacterium_breve	-0.345867	-0.334415	0.0500934	5.56374	0.00726451	0.618781	0.999286	0.576897	0.999881	-0.340451
PWY-6163: chorismate biosynthesis from 3-dehydroquinate|g__Streptococcus.s__Streptococcus_sanguinis	-0.00917279	-0.223345	0.0456327	5.02909	0.00678226	0.590637	0.999324	0.609207	0.999881	-0.11697
PWY0-845: superpathway of pyridoxal 5'-phosphate biosynthesis and salvage|g__Escherichia.s__Escherichia_hermannii	-0.808327	-0.82186	-0.0392498	4.47164	-0.00676363	0.525724	0.999325	0.524272	0.999881	-0.816501
P461-PWY: hexitol fermentation to lactate, formate, ethanol and acetate|g__Lachnospiraceae_noname.s__Lachnospiraceae_bacterium_5_1_63FAA	7.25675	7.38224	-0.0368819	7.78208	-0.00639527	0.767743	0.999312	0.88187	0.999881	7.38037
TCA: TCA cycle I (prokaryotic)|g__Enterobacter.s__Enterobacter_asburiae	-0.946002	-0.82958	0.0452665	4.40785	0.00631742	0.489702	0.999274	0.501632	0.999881	-0.897268
PWY-6387: UDP-N-acetylmuramoyl-pentapeptide biosynthesis I (meso-diaminopimelate containing)|g__Lactobacillus.s__Lactobacillus_reuteri	-0.545839	-0.528002	-0.0279999	5.07018	-0.00611388	0.581922	0.999269	0.578944	0.999881	-0.541577
PWY-6435: 4-hydroxybenzoate biosynthesis V|unclassified	-0.655687	-0.729007	-0.0359458	4.98266	-0.0057021	0.568508	0.999293	0.553998	0.999881	-0.676058
ARO-PWY: chorismate biosynthesis I|g__Lachnospiraceae_noname.s__Lachnospiraceae_bacterium_5_1_63FAA	6.04701	6.46608	0.033022	7.1093	0.00548051	0.766122	0.999289	0.869394	0.999881	6.38006
BRANCHED-CHAIN-AA-SYN-PWY: superpathway of branched amino acid biosynthesis|g__Blautia.s__Ruminococcus_obeum	7.07047	7.24631	0.0383478	6.03973	0.00509556	0.770796	0.999285	0.881209	0.999881	7.13012
PWY-5695: urate biosynthesis/inosine 5'-phosphate degradation|g__Corynebacterium.s__Corynebacterium_sp_HFH0082	-0.85499	-0.875046	0.0380641	4.53487	0.00508911	0.543496	0.999271	0.560483	0.999881	-0.864321
PWY-6609: adenine and adenosine salvage III|g__Sanguibacter.s__Sanguibacter_keddieii	-0.767472	-0.818596	-0.0325738	4.55244	-0.0047604	0.537381	0.99928	0.532517	0.999881	-0.791914
PWY-5659: GDP-mannose biosynthesis|g__Alistipes.s__Alistipes_sp_HGB5	1.01557	0.423387	-0.0365458	7.3286	-0.00433837	0.661599	0.999308	0.701363	0.999881	0.734236
PWY-6545: pyrimidine deoxyribonucleotides de novo biosynthesis III|g__Corynebacterium.s__Corynebacterium_casei	-0.829979	-0.819121	0.0194044	4.39786	0.00415052	0.504367	0.999281	0.510044	0.999881	-0.822847
PWY-724: superpathway of L-lysine, L-threonine and L-methionine biosynthesis II|g__Psychrobacter.s__Psychrobacter_arcticus	-0.761555	-0.813332	0.0175609	4.45981	0.00362334	0.537107	0.999269	0.564082	0.999881	-0.783051
COA-PWY-1: coenzyme A biosynthesis II (mammalian)|g__Coprococcus.s__Coprococcus_comes	2.00224	1.45906	0.0154577	7.18742	0.00336661	0.723992	0.999295	0.756319	0.999881	1.7665
PANTO-PWY: phosphopantothenate biosynthesis I|g__Actinomyces.s__Actinomyces_sp_oral_taxon_172	-0.576761	-0.515196	0.0180895	4.77814	0.00278649	0.499972	0.999269	0.509351	0.999881	-0.550624
COA-PWY: coenzyme A biosynthesis I|g__Actinomyces.s__Actinomyces_massiliensis	-0.537604	-0.667589	-0.0142041	4.60026	-0.00277901	0.526864	0.99927	0.545402	0.999881	-0.612234
PWY-6700: queuosine biosynthesis|g__Bacteroides.s__Bacteroides_sp_4_1_36	0.70273	0.501932	0.0139954	8.04534	0.00252963	0.681353	0.999276	0.692247	0.999881	0.587164
PWY-4242: pantothenate and coenzyme A biosynthesis III|g__Veillonella.s__Veillonella_atypica	-0.876509	-0.893811	0.0109118	4.39596	0.00235566	0.492124	0.999273	0.535093	0.999881	-0.880779
PWY-7197: pyrimidine deoxyribonucleotide phosphorylation|g__Acinetobacter.s__Acinetobacter_guillouiae	-0.926276	-0.92208	0.010854	4.28237	0.00187817	0.526877	0.999272	0.526837	0.999881	-0.924547
PEPTIDOGLYCANSYN-PWY: peptidoglycan biosynthesis I (meso-diaminopimelate containing)|g__Enterococcus.s__Enterococcus_faecalis	-0.0655815	-0.0786047	-0.0091053	5.65343	-0.00123977	0.632586	0.999296	0.646432	0.999881	-0.0750039
PWY-5100: pyruvate fermentation to acetate and lactate II|g__Anaerococcus.s__Anaerococcus_obesiensis	-0.712602	-0.853308	0.00664223	4.36518	0.00120458	0.492991	0.999273	0.517555	0.999881	-0.774209
PWY-5188: tetrapyrrole biosynthesis I (from glutamate)|g__Erysipelotrichaceae_noname.s__Erysipelotrichaceae_bacterium_5_2_54FAA	-0.486676	-0.53254	0.00285907	5.08272	0.0011588	0.544261	0.999269	0.518769	0.999881	-0.502814
HOMOSER-METSYN-PWY: L-methionine biosynthesis I|g__Corynebacterium.s__Corynebacterium_variabile	-0.729767	-0.926607	0.00529319	4.29694	0.000994843	0.546153	0.999271	0.548639	0.999881	-0.829694
PWY0-1296: purine ribonucleosides degradation|g__Clostridium.s__Clostridium_leptum	1.0199	1.12551	0.316657	6.08156	0.0488308	0.642875	0.999328	0.68633	0.999881	1.05972
ARGSYN-PWY: L-arginine biosynthesis I (via L-ornithine)|g__Enterobacter.s__Enterobacter_aerogenes	-0.849763	-0.711958	0.172802	4.58836	0.0293597	0.495203	0.999303	0.535018	0.999881	-0.770996
PWY-7111: pyruvate fermentation to isobutanol (engineered)|g__Psychrobacter.s__Psychrobacter_cryohalolentis	-0.926092	-0.817823	0.111215	4.58605	0.0222045	0.533104	0.999269	0.530344	0.999881	-0.869062
PWY-5686: UMP biosynthesis|g__Bacteroides.s__Bacteroides_clarus	-0.494163	-0.578689	-0.0918556	5.36863	-0.0168711	0.56966	0.999269	0.531501	0.999881	-0.531064
PWY-7198: pyrimidine deoxyribonucleotides de novo biosynthesis IV|g__Lactobacillus.s__Lactobacillus_vaginalis	0.0650415	0.00629735	0.0528769	5.80505	0.00781067	0.635813	0.99928	0.639692	0.999881	0.0398159
PEPTIDOGLYCANSYN-PWY: peptidoglycan biosynthesis I (meso-diaminopimelate containing)|g__Desulfovibrio.s__Desulfovibrio_piger	-0.653332	-0.779551	0.0361048	4.86147	0.00544055	0.484597	0.999288	0.519193	0.999881	-0.715736
PWY-7221: guanosine ribonucleotides de novo biosynthesis|g__Corynebacterium.s__Corynebacterium_casei	-0.7378	-0.774723	0.0116293	4.26737	0.00218075	0.462176	0.999269	0.510248	0.999881	-0.759007
PWY-7221: guanosine ribonucleotides de novo biosynthesis|g__Psychrobacter.s__Psychrobacter_cryohalolentis	-0.79576	-0.799784	0.0471754	4.49008	0.00780516	0.508978	0.99927	0.465883	0.999881	-0.796962
PWY-6121: 5-aminoimidazole ribonucleotide biosynthesis I|g__Alcaligenes.s__Alcaligenes_sp_EGD_AK7	-0.67718	-0.97561	-0.43982	4.36377	-0.0872837	0.45452	0.999276	0.482622	0.999881	-0.830216
PWY-7219: adenosine ribonucleotides de novo biosynthesis|g__Streptococcus.s__Streptococcus_sanguinis	1.47899	1.931	0.252712	5.55854	0.0440402	0.657333	0.99934	0.711332	0.999881	1.67078
PWY-6700: queuosine biosynthesis|g__Bacteroides.s__Bacteroides_sp_2_1_16	-0.73731	-0.819439	-0.0838928	4.34393	-0.0183272	0.483793	0.999269	0.527332	0.999881	-0.775781
UNINTEGRATED|g__Dorea.s__Dorea_formicigenerans	17.2567	17.8252	-0.2173	16.6062	-0.016064	0.67096	0.99927	0.857084	0.999881	17.5777
PWY-6122: 5-aminoimidazole ribonucleotide biosynthesis II|g__Enterococcus.s__Enterococcus_avium	-0.0471268	-0.0360212	0.113684	6.64367	0.0143353	0.661179	0.999327	0.615395	0.999881	-0.0409428
PWY-5659: GDP-mannose biosynthesis|g__Odoribacter.s__Odoribacter_splanchnicus	3.54649	3.5491	-0.0971575	6.10234	-0.0143248	0.742905	0.99928	0.840917	0.999881	3.54649
PWY-7219: adenosine ribonucleotides de novo biosynthesis|g__Roseburia.s__Roseburia_intestinalis	1.31302	2.39861	0.979422	5.69502	0.147732	0.470986	0.999297	0.461864	0.999881	1.75532
PWY-7400: L-arginine biosynthesis IV (archaebacteria)|g__Lactobacillus.s__Lactobacillus_plantarum	1.11653	-0.00481247	-1.07496	7.53918	-0.141128	0.461884	0.999275	0.464284	0.999881	0.475236
ILEUSYN-PWY: L-isoleucine biosynthesis I (from threonine)|g__Eubacterium.s__Eubacterium_limosum	0.255548	-0.550133	-0.923489	5.93488	-0.139272	0.469419	0.999271	0.431531	0.999881	-0.145773
PWY-5686: UMP biosynthesis|g__Clostridium.s__Clostridium_nexile	-0.534546	0.0489042	0.898434	5.53675	0.136247	0.309589	0.999269	0.415189	0.999881	-0.263
PWY0-1296: purine ribonucleosides degradation|g__Atopobium.s__Atopobium_parvulum	-0.419545	-0.879665	-0.693065	4.59186	-0.133609	0.4541	0.999269	0.447154	0.999881	-0.659282
PWY-7228: superpathway of guanosine nucleotides de novo biosynthesis I|g__Microbacterium.s__Microbacterium_maritypicum	-0.16831	-0.797917	-0.919659	6.39169	-0.131471	0.268331	0.999269	0.396943	0.999881	-0.504647
PWY-6122: 5-aminoimidazole ribonucleotide biosynthesis II|g__Peptoniphilus.s__Peptoniphilus_lacrimalis	-0.86918	-0.366598	0.658498	4.52064	0.129624	0.458716	0.999269	0.446181	0.999881	-0.608512
ARGININE-SYN4-PWY: L-ornithine de novo biosynthesis|g__Bacteroides.s__Bacteroides_sp_1_1_30	0.415059	-0.298768	-0.850722	6.04987	-0.126518	0.497499	0.999273	0.450162	0.999881	0.0441135
PWY-7388: octanoyl-[acyl-carrier protein] biosynthesis (mitochondria, yeast)|g__Bacteroides.s__Bacteroides_xylanisolvens	-0.403459	-0.960045	-0.607114	4.42488	-0.124313	0.400044	0.999269	0.405803	0.999881	-0.718842
PWY-6387: UDP-N-acetylmuramoyl-pentapeptide biosynthesis I (meso-diaminopimelate containing)|g__Streptococcus.s__Streptococcus_mitis_oralis_pneumoniae	-0.409056	-0.849506	-0.574693	5.00911	-0.112197	0.446575	0.999303	0.454744	0.999881	-0.62336
HOMOSER-METSYN-PWY: L-methionine biosynthesis I|g__Lactobacillus.s__Lactobacillus_vaginalis	-0.545023	-0.0811843	0.628948	5.29525	0.10786	0.4358	0.999278	0.459383	0.999881	-0.348344
P161-PWY: acetylene degradation|g__Enterobacter.s__Enterobacter_cloacae	0.170756	0.589299	0.770206	6.89698	0.104845	0.450515	0.99927	0.475122	0.999881	0.343464
PWY-7221: guanosine ribonucleotides de novo biosynthesis|g__Peptoniphilus.s__Peptoniphilus_lacrimalis	-0.819515	-0.532431	0.55716	4.51036	0.101206	0.507851	0.999287	0.499844	0.999881	-0.683655
PWY-7220: adenosine deoxyribonucleotides de novo biosynthesis II|g__Stenotrophomonas.s__Stenotrophomonas_maltophilia	-0.334141	-0.772818	-0.604562	5.63695	-0.0984055	0.412781	0.999269	0.451365	0.999881	-0.542212
PWY-4041: &gamma;-glutamyl cycle|g__Klebsiella.s__Klebsiella_pneumoniae	0.051857	-0.423134	-0.685797	6.30039	-0.0957427	0.562812	0.999269	0.516985	0.999881	-0.208714
PWY-5686: UMP biosynthesis|g__Bacteroides.s__Bacteroides_fragilis	1.44563	1.51609	0.703588	7.05168	0.0914536	0.561097	0.999295	0.585377	0.999881	1.47529
PWY-2942: L-lysine biosynthesis III|g__Anaerotruncus.s__Anaerotruncus_colihominis	-0.851515	-0.559161	0.438873	4.45322	0.0902756	0.483123	0.99932	0.50129	0.999881	-0.729717
ILEUSYN-PWY: L-isoleucine biosynthesis I (from threonine)|g__Rhodococcus.s__Rhodococcus_erythropolis	-0.0740402	-0.501919	-0.639972	7.5439	-0.0896268	0.377717	0.999277	0.513111	0.999881	-0.311306
PWY-3841: folate transformations II|g__Streptococcus.s__Streptococcus_mitis_oralis_pneumoniae	-0.383966	-0.840408	-0.462708	4.88835	-0.0890783	0.492543	0.999309	0.511766	0.999881	-0.5866
PWY-7228: superpathway of guanosine nucleotides de novo biosynthesis I|g__Bacteroides.s__Bacteroides_dorei	4.12365	1.61995	-0.734105	7.78474	-0.0890449	0.541271	0.999269	0.588614	0.999881	3.35035
PWY-6151: S-adenosyl-L-methionine cycle I|g__Eubacterium.s__Eubacterium_sp_3_1_31	-0.431737	-0.0701329	0.547747	5.72619	0.0889858	0.486895	0.999273	0.513017	0.999881	-0.3058
FASYN-INITIAL-PWY: superpathway of fatty acid biosynthesis initiation (E. coli)|g__Achromobacter.s__Achromobacter_piechaudii	-0.446204	-0.800954	-0.527773	5.14741	-0.0887758	0.415053	0.999273	0.473365	0.999881	-0.643506
PWY-6277: superpathway of 5-aminoimidazole ribonucleotide biosynthesis|g__Actinomyces.s__Actinomyces_graevenitzii	-0.299678	-0.743598	-0.476099	4.87803	-0.0886888	0.457732	0.999286	0.453736	0.999881	-0.539838
HEME-BIOSYNTHESIS-II: heme biosynthesis I (aerobic)|g__Agrobacterium.s__Agrobacterium_tumefaciens	-0.624975	-1.00387	-0.459871	4.39238	-0.0874847	0.461361	0.999284	0.467064	0.999881	-0.816836
ANAGLYCOLYSIS-PWY: glycolysis III (from glucose)|g__Bacteroides.s__Bacteroides_sp_3_1_23	0.0699996	-0.482106	-0.544578	5.41043	-0.0855882	0.554307	0.999272	0.538328	0.999881	-0.220117
ASPASN-PWY: superpathway of L-aspartate and L-asparagine biosynthesis|g__Klebsiella.s__Klebsiella_oxytoca	-0.542559	-0.9376	-0.478455	4.58847	-0.0852295	0.416717	0.999271	0.448422	0.999881	-0.766606
GLUTORN-PWY: L-ornithine biosynthesis|g__Streptococcus.s__Streptococcus_mutans	2.35328	1.73144	-0.584847	6.85543	-0.0827317	0.590129	0.999278	0.587923	0.999881	2.03095
PWY-6125: superpathway of guanosine nucleotides de novo biosynthesis II|g__Bacteroides.s__Bacteroides_dorei	4.11321	1.54245	-0.682757	7.95691	-0.0824417	0.6024	0.999285	0.664644	0.999881	3.09796
PWY0-1297: superpathway of purine deoxyribonucleosides degradation|g__Rhodococcus.s__Rhodococcus_erythropolis	-0.0445252	-0.502415	-0.567669	6.69404	-0.082068	0.395578	0.999276	0.495543	0.999881	-0.305712
PWY-6151: S-adenosyl-L-methionine cycle I|g__Turicibacter.s__Turicibacter_sanguinis	0.839423	1.55446	0.58519	6.40599	0.0819988	0.58164	0.999292	0.596197	0.999881	1.10144
PWY-7219: adenosine ribonucleotides de novo biosynthesis|g__Anaerostipes.s__Anaerostipes_sp_3_2_56FAA	-0.488176	-0.177016	0.541496	5.47888	0.0802545	0.476833	0.999279	0.512087	0.999881	-0.339816
CALVIN-PWY: Calvin-Benson-Bassham cycle|g__Turicibacter.s__Turicibacter_sanguinis	0.832499	1.54765	0.553022	6.76801	0.076674	0.60846	0.99927	0.640987	0.999881	1.16791
PWY0-1296: purine ribonucleosides degradation|g__Lachnospiraceae_noname.s__Lachnospiraceae_bacterium_3_1_46FAA	0.194096	-0.305594	-0.419764	5.56278	-0.0765913	0.563115	0.999274	0.538795	0.999881	-0.0393909
PWY-7229: superpathway of adenosine nucleotides de novo biosynthesis I|g__Clostridium.s__Clostridium_perfringens	-0.831985	-0.562813	0.438985	5.10276	0.0754064	0.479147	0.999269	0.540172	0.999881	-0.683761
VALSYN-PWY: L-valine biosynthesis|g__Clostridium.s__Clostridium_sp_ATCC_BAA_442	-0.383699	-0.213227	0.505923	5.54532	0.075232	0.487461	0.999274	0.558104	0.999881	-0.315846
PWY0-166: superpathway of pyrimidine deoxyribonucleotides de novo biosynthesis (E. coli)|g__Pseudomonas.s__Pseudomonas_sp_CFT9	-0.723899	-0.996832	-0.409295	4.44548	-0.075113	0.437732	0.999269	0.493962	0.999881	-0.851328
PWY-6121: 5-aminoimidazole ribonucleotide biosynthesis I|g__Enterococcus.s__Enterococcus_italicus	-0.823007	-1.00499	-0.38138	4.41003	-0.0748214	0.490664	0.999273	0.500173	0.999881	-0.910309
PWY-6386: UDP-N-acetylmuramoyl-pentapeptide biosynthesis II (lysine-containing)|g__Clostridium.s__Clostridium_perfringens	-0.705121	-0.438368	0.475021	5.05743	0.073103	0.453183	0.999269	0.514635	0.999881	-0.57305
PWY-6700: queuosine biosynthesis|g__Enterobacter.s__Enterobacter_sp_638	-0.74317	-1.04285	-0.384193	4.53541	-0.0723182	0.484861	0.999296	0.497573	0.999881	-0.88157
PWY-2942: L-lysine biosynthesis III|g__Enterococcus.s__Enterococcus_durans	0.786653	0.26711	-0.620558	7.40753	-0.0709788	0.590786	0.999273	0.59889	0.999881	0.540819
UNINTEGRATED|g__Clostridium.s__Clostridium_asparagiforme	-0.825801	-0.557057	0.525759	5.30266	0.0707621	0.302034	0.999274	0.490805	0.999881	-0.692021
HSERMETANA-PWY: L-methionine biosynthesis III|g__Alcaligenes.s__Alcaligenes_sp_EGD_AK7	-0.692111	-0.990037	-0.337917	4.3869	-0.0704876	0.492621	0.999271	0.490212	0.999881	-0.860933
ARGININE-SYN4-PWY: L-ornithine de novo biosynthesis|g__Bacteroides.s__Bacteroides_salyersiae	-0.710279	-0.521843	0.34651	4.61284	0.0686525	0.505243	0.999269	0.496322	0.999881	-0.611521
PWY-6277: superpathway of 5-aminoimidazole ribonucleotide biosynthesis|g__Veillonella.s__Veillonella_parvula	-0.841527	-0.579376	0.324616	4.61157	0.0683965	0.490673	0.999271	0.488613	0.999881	-0.720085
PWY0-1319: CDP-diacylglycerol biosynthesis II|g__Parabacteroides.s__Parabacteroides_sp_D13	0.271184	-0.0842568	-0.435599	5.65737	-0.0682903	0.519099	0.999289	0.557176	0.999881	0.087815
PWY-5667: CDP-diacylglycerol biosynthesis I|g__Enterobacter.s__Enterobacter_aerogenes	-0.880235	-0.732389	0.314848	4.60687	0.0674682	0.4841	0.999274	0.493176	0.999881	-0.790399
PWY-6703: preQ0 biosynthesis|g__Veillonella.s__Veillonella_parvula	-0.791366	-0.6056	0.337158	4.33279	0.0658464	0.445798	0.999275	0.471788	0.999881	-0.707384
PYRIDOXSYN-PWY: pyridoxal 5'-phosphate biosynthesis I|g__Bacteroides.s__Bacteroides_fragilis	0.849678	0.737606	0.513671	7.28673	0.0655456	0.596667	0.999283	0.643176	0.999881	0.790746
PEPTIDOGLYCANSYN-PWY: peptidoglycan biosynthesis I (meso-diaminopimelate containing)|g__Streptococcus.s__Streptococcus_australis	-0.44855	-0.1439	0.411599	5.31026	0.0654885	0.534003	0.999276	0.542135	0.999881	-0.320798
PWY-2942: L-lysine biosynthesis III|g__Enterococcus.s__Enterococcus_gallinarum	0.0278613	-0.372601	-0.429027	6.39165	-0.0652119	0.574432	0.999279	0.563	0.999881	-0.176443
PWY-5837: 1,4-dihydroxy-2-naphthoate biosynthesis I|g__Citrobacter.s__Citrobacter_koseri	-0.547655	-0.82015	-0.359046	4.97362	-0.06475	0.533085	0.999281	0.529456	0.999881	-0.687723
PANTO-PWY: phosphopantothenate biosynthesis I|g__Acidaminococcus.s__Acidaminococcus_sp_D21	-0.528105	-0.815918	-0.359539	4.42911	-0.0647059	0.50812	0.999285	0.498287	0.999881	-0.667741
PWY-7208: superpathway of pyrimidine nucleobases salvage|g__Streptococcus.s__Streptococcus_downei	-0.554388	-0.876553	-0.376379	5.04487	-0.064149	0.532756	0.99929	0.510929	0.999881	-0.715957
VALSYN-PWY: L-valine biosynthesis|g__Eubacterium.s__Eubacterium_eligens	0.721748	0.925829	0.431029	6.69683	0.0636543	0.605689	0.99927	0.628726	0.999881	0.817145
PWY-7539: 6-hydroxymethyl-dihydropterin diphosphate biosynthesis III (Chlamydia)|g__Pseudomonas.s__Pseudomonas_sp_CF150	-0.624712	-0.907045	-0.318993	4.43904	-0.0634825	0.450923	0.999279	0.468885	0.999881	-0.761604
PWY-5695: urate biosynthesis/inosine 5'-phosphate degradation|g__Bacteroides.s__Bacteroides_sp_4_3_47FAA	-0.822385	-0.5888	0.324563	5.21385	0.0625526	0.410898	0.999269	0.459032	0.999881	-0.702517
PWY-6700: queuosine biosynthesis|g__Pseudomonas.s__Pseudomonas_mandelii	-0.21754	-0.63086	-0.34872	5.33878	-0.0609408	0.5077	0.999336	0.524845	0.999881	-0.45548
UDPNAGSYN-PWY: UDP-N-acetyl-D-glucosamine biosynthesis I|g__Enterobacter.s__Enterobacter_sp_638	-0.682937	-0.936051	-0.28688	4.33153	-0.0599308	0.511874	0.999277	0.517534	0.999881	-0.803525
PWY-7222: guanosine deoxyribonucleotides de novo biosynthesis II|g__Actinomyces.s__Actinomyces_naeslundii	-0.552784	-0.846158	-0.306758	4.62014	-0.0597114	0.483416	0.999277	0.485082	0.999881	-0.705229
PWY-6122: 5-aminoimidazole ribonucleotide biosynthesis II|g__Peptostreptococcaceae_noname.s__Clostridium_bartlettii	3.97264	3.85201	-0.435098	5.89651	-0.0594506	0.626384	0.999276	0.7569	0.999881	3.95362
PWY-7220: adenosine deoxyribonucleotides de novo biosynthesis II|g__Klebsiella.s__Klebsiella_pneumoniae	-0.152355	-0.504278	-0.438326	6.10091	-0.0567423	0.555906	0.999296	0.530476	0.999881	-0.327786
UNINTEGRATED|g__Lactobacillus.s__Lactobacillus_rhamnosus	0.425218	0.0535138	-0.718712	14.872	-0.0560554	0.587554	0.999286	0.581303	0.999881	0.239563
PWY-7357: thiamin formation from pyrithiamine and oxythiamine (yeast)|g__Lactobacillus.s__Lactobacillus_otakiensis	-0.734442	-0.524606	0.330213	5.02567	0.0558917	0.442694	0.999269	0.521622	0.999881	-0.633039
PWY-6126: superpathway of adenosine nucleotides de novo biosynthesis II|g__Pseudomonas.s__Pseudomonas_mendocina	-0.705095	-0.905708	-0.252361	4.42236	-0.0555872	0.475663	0.99932	0.50451	0.999881	-0.819359
PWY-5083: NAD/NADH phosphorylation and dephosphorylation|g__Klebsiella.s__Klebsiella_sp_OBRC7	-0.726703	-0.927951	-0.256205	4.32099	-0.0555728	0.466803	0.999269	0.498298	0.999881	-0.830765
PWY-7222: guanosine deoxyribonucleotides de novo biosynthesis II|g__Enterobacter.s__Enterobacter_aerogenes	-0.859143	-0.707078	0.26116	4.69162	0.0542023	0.458386	0.999332	0.465256	0.999881	-0.791161
PWY-7663: gondoate biosynthesis (anaerobic)|g__Pseudomonas.s__Pseudomonas_sp_GM25	-0.67702	-0.927592	-0.292057	4.61325	-0.0540958	0.463715	0.999269	0.510645	0.999881	-0.816228
PWY-7184: pyrimidine deoxyribonucleotides de novo biosynthesis I|g__Rothia.s__Rothia_dentocariosa	-0.737748	-0.982713	-0.23542	4.31666	-0.053984	0.487182	0.999273	0.513534	0.999881	-0.839051
PWY0-1586: peptidoglycan maturation (meso-diaminopimelate containing)|g__Bacteroides.s__Bacteroides_xylanisolvens	0.315619	-0.174434	-0.34419	6.08722	-0.053726	0.568655	0.999292	0.592137	0.999881	0.0542513
PWY-2942: L-lysine biosynthesis III|g__Clostridium.s__Clostridium_sp_HGF2	-0.0914183	-0.377733	-0.331886	5.41084	-0.0535531	0.613912	0.999307	0.592881	0.999881	-0.226371
PWY-6163: chorismate biosynthesis from 3-dehydroquinate|g__Lachnospiraceae_noname.s__Lachnospiraceae_bacterium_2_1_58FAA	-0.366653	-0.220929	0.370989	5.83783	0.052923	0.547806	0.999304	0.577316	0.999881	-0.3129
SER-GLYSYN-PWY: superpathway of L-serine and glycine biosynthesis I|g__Pseudomonas.s__Pseudomonas_sp_CF150	-0.757537	-1.02789	-0.273936	4.51928	-0.0526353	0.474414	0.99927	0.493985	0.999881	-0.882243
PWY-7221: guanosine ribonucleotides de novo biosynthesis|g__Actinomyces.s__Actinomyces_sp_oral_taxon_448	1.24401	0.783737	-0.302792	5.17079	-0.0525243	0.645727	0.999297	0.67339	0.999881	1.01584
PWY-5857: ubiquinol-10 biosynthesis (prokaryotic)|g__Citrobacter.s__Citrobacter_koseri	-0.548486	-0.888866	-0.274552	4.93594	-0.0522298	0.49603	0.999275	0.529439	0.999881	-0.724847
PWY-6823: molybdenum cofactor biosynthesis|unclassified	-0.634364	-0.561918	0.300917	5.23107	0.0519587	0.555034	0.999272	0.558811	0.999881	-0.602663
PWY-7220: adenosine deoxyribonucleotides de novo biosynthesis II|g__Streptococcus.s__Streptococcus_sp_C150	-0.690145	-0.967896	-0.303522	4.45636	-0.0519109	0.457071	0.999289	0.49067	0.999881	-0.819992
PWY-6122: 5-aminoimidazole ribonucleotide biosynthesis II|g__Roseburia.s__Roseburia_hominis	0.828793	0.947656	0.299136	5.1258	0.0515499	0.604672	0.999287	0.667715	0.999881	0.883365
THRESYN-PWY: superpathway of L-threonine biosynthesis|g__Janthinobacterium.s__Janthinobacterium_lividum	-0.669154	-0.918365	-0.261228	4.38557	-0.0511304	0.465938	0.999269	0.482078	0.999881	-0.786877
PWY-7197: pyrimidine deoxyribonucleotide phosphorylation|g__Pseudomonas.s__Pseudomonas_mendocina	-0.67674	-0.87595	-0.272637	4.38111	-0.049183	0.519132	0.999269	0.53616	0.999881	-0.777431
PWY-6163: chorismate biosynthesis from 3-dehydroquinate|g__Burkholderiales_noname.s__Burkholderiales_bacterium_1_1_47	-0.764282	-0.948347	-0.246129	4.43289	-0.0478734	0.507249	0.999273	0.511855	0.999881	-0.858392
BRANCHED-CHAIN-AA-SYN-PWY: superpathway of branched amino acid biosynthesis|g__Streptococcus.s__Streptococcus_sp_2_1_36FAA	-0.41672	-0.267626	0.231791	4.55515	0.0449631	0.541021	0.999336	0.536477	0.999881	-0.346138
PWY-7323: superpathway of GDP-mannose-derived O-antigen building blocks biosynthesis|g__Bacteroides.s__Bacteroides_xylanisolvens	0.886404	0.811782	0.290416	5.90153	0.0444643	0.62118	0.99928	0.664954	0.999881	0.849037
PWY-6122: 5-aminoimidazole ribonucleotide biosynthesis II|g__Erysipelotrichaceae_noname.s__Eubacterium_dolichum	-0.27613	-0.197321	0.21839	5.30275	0.0431625	0.562103	0.999269	0.600767	0.999881	-0.230205
PWY-6124: inosine-5'-phosphate biosynthesis II|g__Streptococcus.s__Streptococcus_salivarius	7.80845	7.84865	0.188945	3.84195	0.0424538	0.84134	0.999319	0.864488	0.999881	7.82244
PYRIDOXSYN-PWY: pyridoxal 5'-phosphate biosynthesis I|g__Bacteroides.s__Bacteroides_clarus	-0.181553	-0.460392	-0.275581	5.3115	-0.0421136	0.590336	0.999269	0.553798	0.999881	-0.325233
PWY-5173: superpathway of acetyl-CoA biosynthesis|g__Pseudomonas.s__Pseudomonas_mandelii	-0.706417	-0.902422	-0.2747	4.47282	-0.0416142	0.499733	0.999275	0.506118	0.999881	-0.808729
FASYN-ELONG-PWY: fatty acid elongation -- saturated|g__Pseudomonas.s__Pseudomonas_alcaliphila	-0.648403	-0.890853	-0.190441	4.35589	-0.0414824	0.500031	0.999269	0.524937	0.999881	-0.771493
PWY-6151: S-adenosyl-L-methionine cycle I|g__Coprococcus.s__Coprococcus_catus	1.19328	1.51472	-0.241572	6.40959	-0.0404441	0.666205	0.999269	0.714939	0.999881	1.33279
PWY-5173: superpathway of acetyl-CoA biosynthesis|g__Lactobacillus.s__Lactobacillus_sakei	0.754557	0.965328	-0.356786	9.75914	-0.0398649	0.569255	0.999269	0.64369	0.999881	0.868148
PWY-2942: L-lysine biosynthesis III|g__Enterococcus.s__Enterococcus_sp_C1	-0.738677	-0.819031	-0.209345	4.61173	-0.0384389	0.552515	0.999274	0.537942	0.999881	-0.783319
PWY-4981: L-proline biosynthesis II (from arginine)|g__Actinomyces.s__Actinomyces_sp_oral_taxon_175	-0.545446	-0.466008	0.192356	4.60197	0.0379946	0.535131	0.999269	0.568739	0.999881	-0.507309
PWY-7220: adenosine deoxyribonucleotides de novo biosynthesis II|g__Actinomyces.s__Actinomyces_sp_oral_taxon_172	-0.325036	-0.599473	-0.212305	5.23314	-0.0375791	0.555323	0.999279	0.571743	0.999881	-0.479674
NONMEVIPP-PWY: methylerythritol phosphate pathway I|g__Lachnospiraceae_noname.s__Lachnospiraceae_bacterium_9_1_43BFAA	-0.682775	-0.943443	-0.223467	4.94322	-0.0344185	0.517585	0.999289	0.491295	0.999881	-0.813685
PWY-7357: thiamin formation from pyrithiamine and oxythiamine (yeast)|g__Methanobrevibacter.s__Methanobrevibacter_smithii	-0.270222	-0.145805	0.285894	8.27023	0.0342515	0.677508	0.999269	0.603281	0.999881	-0.200947
COMPLETE-ARO-PWY: superpathway of aromatic amino acid biosynthesis|g__Bacteroides.s__Bacteroides_fragilis	-0.852436	-0.819518	0.140319	4.5019	0.0342045	0.472693	0.999286	0.504623	0.999881	-0.830061
PWY-6731: starch degradation III|unclassified	-0.885683	-0.829454	0.166603	4.24792	0.0337151	0.484437	0.999275	0.497959	0.999881	-0.860069
COA-PWY-1: coenzyme A biosynthesis II (mammalian)|g__Parabacteroides.s__Parabacteroides_johnsonii	-0.63708	-0.574812	0.196983	4.92813	0.0333343	0.486036	0.999269	0.549207	0.999881	-0.605481
PWY-6737: starch degradation V|g__Erysipelotrichaceae_noname.s__Eubacterium_biforme	0.605119	0.816315	0.269293	8.36115	0.032814	0.680943	0.999281	0.659389	0.999881	0.720078
NAGLIPASYN-PWY: lipid IVA biosynthesis|g__Enterobacteriaceae_noname.s__Enterobacteriaceae_bacterium_9_2_54FAA	-0.643514	-0.525421	0.245624	5.23537	0.0325999	0.439037	0.999273	0.505815	0.999881	-0.584378
PWY-5659: GDP-mannose biosynthesis|g__Bacteroides.s__Bacteroides_sp_3_1_23	0.020028	0.141774	0.150525	5.60448	0.032403	0.612166	0.999269	0.617663	0.999881	0.0832919
PWY-7199: pyrimidine deoxyribonucleosides salvage|g__Shigella.s__Shigella_flexneri	-0.825242	-0.768933	0.15917	4.51487	0.031939	0.507201	0.999277	0.526067	0.999881	-0.798237
PWY-6386: UDP-N-acetylmuramoyl-pentapeptide biosynthesis II (lysine-containing)|g__Faecalibacterium.s__Faecalibacterium_prausnitzii	0.222022	-0.132857	-0.292064	8.02839	-0.0315637	0.69404	0.999277	0.603455	0.999881	0.0361653
NONMEVIPP-PWY: methylerythritol phosphate pathway I|g__Slackia.s__Slackia_piriformis	-0.637318	-0.86976	-0.164566	4.89818	-0.0313855	0.592393	0.999279	0.53961	0.999881	-0.743354
PWY-6386: UDP-N-acetylmuramoyl-pentapeptide biosynthesis II (lysine-containing)|g__Coprococcus.s__Coprococcus_comes	1.66635	1.63804	0.208566	7.67385	0.0304475	0.695335	0.999274	0.715827	0.999881	1.64856
UDPNAGSYN-PWY: UDP-N-acetyl-D-glucosamine biosynthesis I|g__Streptococcus.s__Streptococcus_intermedius	-0.767411	-0.770031	0.157638	4.28102	0.028633	0.507622	0.999296	0.495221	0.999881	-0.768962
PWY-7219: adenosine ribonucleotides de novo biosynthesis|g__Anaerostipes.s__Anaerostipes_hadrus	5.87114	6.90764	0.20892	8.00821	0.0282663	0.611313	0.999281	0.73549	0.999881	6.60932
NONMEVIPP-PWY: methylerythritol phosphate pathway I|g__Erysipelotrichaceae_noname.s__Erysipelotrichaceae_bacterium_5_2_54FAA	-0.788897	-0.62498	0.151307	5.05027	0.0280888	0.521951	0.999269	0.521376	0.999881	-0.709134
PWY-6317: galactose degradation I (Leloir pathway)|g__Clostridium.s__Clostridium_sp_KLE_1755	-0.830871	-0.713818	0.150293	4.36961	0.0277147	0.482473	0.999269	0.535204	0.999881	-0.786612
PWY-5695: urate biosynthesis/inosine 5'-phosphate degradation|g__Citrobacter.s__Citrobacter_sp_KTE32	-0.870419	-0.74959	0.13516	4.48099	0.0274556	0.515596	0.999275	0.513543	0.999881	-0.796212
PWY-5686: UMP biosynthesis|g__Bacteroides.s__Bacteroides_sp_4_1_36	0.62741	0.543301	0.219371	7.88719	0.0257067	0.706608	0.999269	0.708069	0.999881	0.584259
PWY-7219: adenosine ribonucleotides de novo biosynthesis|g__Megasphaera.s__Megasphaera_sp_BL7	-0.85539	-0.851174	0.125327	4.55004	0.0256895	0.503068	0.999321	0.511049	0.999881	-0.854006
PANTO-PWY: phosphopantothenate biosynthesis I|g__Bacteroides.s__Bacteroides_sp_3_1_23	0.109799	0.0698012	0.168032	5.87058	0.0254283	0.609128	0.999269	0.62194	0.999881	0.09259
COMPLETE-ARO-PWY: superpathway of aromatic amino acid biosynthesis|g__Comamonas.s__Comamonas_testosteroni	-0.79459	-0.801786	0.133491	4.31542	0.0253162	0.505016	0.999282	0.500177	0.999881	-0.798565
PWY-5695: urate biosynthesis/inosine 5'-phosphate degradation|g__Streptococcus.s__Streptococcus_sp_2_1_36FAA	-0.628339	-0.510244	0.124461	4.78484	0.0249542	0.537368	0.999276	0.549194	0.999881	-0.579828
PWY-5097: L-lysine biosynthesis VI|g__Atopobium.s__Atopobium_sp_ICM58	-0.0163085	-0.26941	-0.165541	4.86517	-0.0240767	0.55977	0.999274	0.564943	0.999881	-0.14507
PWY-6125: superpathway of guanosine nucleotides de novo biosynthesis II|g__Corynebacterium.s__Corynebacterium_sp_HFH0082	-0.793215	-0.961088	-0.126934	4.43817	-0.0239719	0.517179	0.999269	0.526205	0.999881	-0.869523
NONOXIPENT-PWY: pentose phosphate pathway (non-oxidative branch)|g__Peptoniphilus.s__Peptoniphilus_lacrimalis	-0.736558	-0.715394	0.124937	4.38401	0.0235151	0.535616	0.999275	0.526274	0.999881	-0.722333
PWY-5198: factor 420 biosynthesis|g__Methanobrevibacter.s__Methanobrevibacter_smithii	-0.045839	0.0187928	0.229094	9.33714	0.023414	0.663818	0.999288	0.609791	0.999881	-0.0103793
PWY-5345: superpathway of L-methionine biosynthesis (by sulfhydrylation)|g__Corynebacterium.s__Corynebacterium_variabile	-0.820292	-0.99787	-0.0854367	4.4057	-0.0233524	0.494223	0.999287	0.510616	0.999881	-0.903051
UNINTEGRATED|g__Lachnospiraceae_noname.s__Lachnospiraceae_bacterium_2_1_58FAA	-0.302111	-0.180053	0.282881	12.3715	0.0227646	0.667984	0.999269	0.620597	0.999881	-0.251457
PWY-4242: pantothenate and coenzyme A biosynthesis III|g__Streptococcus.s__Streptococcus_sanguinis	-0.410459	-0.377063	0.129709	4.80266	0.0225005	0.537494	0.999273	0.562709	0.999881	-0.400318
PWY-4981: L-proline biosynthesis II (from arginine)|g__Streptococcus.s__Streptococcus_anginosus	1.4821	1.54279	-0.1284	6.1881	-0.0219805	0.64722	0.999269	0.707006	0.999881	1.5186
PWY-6936: seleno-amino acid biosynthesis|g__Corynebacterium.s__Corynebacterium_amycolatum	-0.818715	-0.770863	0.0932689	4.26898	0.0218257	0.475558	0.999293	0.505544	0.999881	-0.80032
PWY-7221: guanosine ribonucleotides de novo biosynthesis|g__Psychrobacter.s__Psychrobacter_aquaticus	-0.892411	-0.768106	0.103938	4.39203	0.0212328	0.559464	0.999269	0.577666	0.999881	-0.829221
PWY-6387: UDP-N-acetylmuramoyl-pentapeptide biosynthesis I (meso-diaminopimelate containing)|g__Streptococcus.s__Streptococcus_parasanguinis	3.8408	4.26784	0.164204	6.88986	0.0209655	0.717322	0.999314	0.762812	0.999881	4.03766
ANAGLYCOLYSIS-PWY: glycolysis III (from glucose)|g__Bacteroides.s__Bacteroides_xylanisolvens	0.237288	0.229624	-0.16655	6.72597	-0.0207176	0.681531	0.999281	0.668099	0.999881	0.235997
PWY-5667: CDP-diacylglycerol biosynthesis I|g__Clostridium.s__Clostridium_hathewayi	-0.0693587	-0.00430784	0.121116	5.26378	0.0206472	0.574986	0.999277	0.60077	0.999881	-0.0464283
VALSYN-PWY: L-valine biosynthesis|g__Bifidobacterium.s__Bifidobacterium_catenulatum	0.420146	0.113118	-0.157887	5.90802	-0.020359	0.643237	0.999281	0.602519	0.999881	0.283692
PWY-7228: superpathway of guanosine nucleotides de novo biosynthesis I|g__Haemophilus.s__Haemophilus_parainfluenzae	-0.560636	-0.479446	0.118205	4.76214	0.0197007	0.530982	0.999269	0.550641	0.999881	-0.515324
VALSYN-PWY: L-valine biosynthesis|g__Streptococcus.s__Streptococcus_parasanguinis	4.67387	4.89334	0.136004	6.77287	0.0189617	0.721186	0.999291	0.809565	0.999881	4.77671
PWY-7111: pyruvate fermentation to isobutanol (engineered)|g__Clostridium.s__Clostridium_scindens	-0.808219	-0.744597	0.0838072	4.38753	0.0187216	0.483324	0.999273	0.487597	0.999881	-0.767483
PWY-6277: superpathway of 5-aminoimidazole ribonucleotide biosynthesis|g__Sutterella.s__Sutterella_wadsworthensis	-0.721268	-0.657604	0.0929461	4.59221	0.0182093	0.53199	0.999285	0.531827	0.999881	-0.689518
PWY-7282: 4-amino-2-methyl-5-phosphomethylpyrimidine biosynthesis (yeast)|g__Citrobacter.s__Citrobacter_freundii	-0.573799	-0.612538	-0.122718	4.71171	-0.0181523	0.507001	0.999269	0.522061	0.999881	-0.589434
PWY-5723: Rubisco shunt|g__Citrobacter.s__Citrobacter_sp_KTE32	-0.908173	-0.8801	0.0908378	4.51969	0.0180701	0.503041	0.999281	0.533976	0.999881	-0.894674
PWY-6277: superpathway of 5-aminoimidazole ribonucleotide biosynthesis|g__Psychrobacter.s__Psychrobacter_cryohalolentis	-0.85027	-0.737474	0.106914	4.5161	0.0176642	0.540409	0.999271	0.501334	0.999881	-0.799598
PWY-5686: UMP biosynthesis|g__Enterococcus.s__Enterococcus_sp_C1	-0.688118	-0.70251	0.0823979	4.50783	0.0164564	0.515022	0.999284	0.504466	0.999881	-0.696104
PWY-7228: superpathway of guanosine nucleotides de novo biosynthesis I|g__Streptococcus.s__Streptococcus_salivarius	6.80481	6.56814	-0.121694	6.49943	-0.016309	0.590617	0.999276	0.82223	0.999881	6.72613
PEPTIDOGLYCANSYN-PWY: peptidoglycan biosynthesis I (meso-diaminopimelate containing)|g__Clostridium.s__Clostridium_celatum	-0.726628	-0.75888	0.0864208	4.6466	0.016126	0.556725	0.999292	0.554309	0.999881	-0.746612
CATECHOL-ORTHO-CLEAVAGE-PWY: catechol degradation to &beta;-ketoadipate|g__Pseudomonas.s__Pseudomonas_sp_M1	-0.83076	-0.757001	0.0693062	4.48143	0.0153603	0.536018	0.999324	0.517799	0.999881	-0.796619
PWY-7187: pyrimidine deoxyribonucleotides de novo biosynthesis II|g__Haemophilus.s__Haemophilus_parainfluenzae	-0.443179	-0.61666	-0.0651612	4.62604	-0.015227	0.546387	0.999272	0.557144	0.999881	-0.510509
PWY-5686: UMP biosynthesis|g__Alistipes.s__Alistipes_sp_HGB5	1.10578	0.779065	0.102303	7.2399	0.0150259	0.680017	0.999334	0.703358	0.999881	0.957987
UNINTEGRATED|g__Porphyromonas.s__Porphyromonas_uenonis	-0.874426	-0.891472	0.114131	4.71761	0.0148878	0.516233	0.999278	0.509488	0.999881	-0.881664
PYRIDNUCSYN-PWY: NAD biosynthesis I (from aspartate)|g__Shigella.s__Shigella_flexneri	-0.889018	-0.802019	0.0768396	4.56319	0.0147254	0.572173	0.999318	0.527079	0.999881	-0.846131
PWY-7221: guanosine ribonucleotides de novo biosynthesis|g__Psychrobacter.s__Psychrobacter_sp_PAMC_21119	-0.851028	-0.871604	-0.0522316	4.4294	-0.0140065	0.530729	0.999273	0.503114	0.999881	-0.864914
PWY-6277: superpathway of 5-aminoimidazole ribonucleotide biosynthesis|g__Bifidobacterium.s__Bifidobacterium_sp_12_1_47BFAA	-0.531295	-0.653274	0.0873271	5.32467	0.013997	0.62604	0.999272	0.586739	0.999881	-0.590041
PWY-6123: inosine-5'-phosphate biosynthesis I|g__Bacteroides.s__Bacteroides_nordii	-0.651182	-0.616008	-0.0683255	4.41099	-0.0137713	0.469873	0.999269	0.483861	0.999881	-0.627986
PEPTIDOGLYCANSYN-PWY: peptidoglycan biosynthesis I (meso-diaminopimelate containing)|g__Lactobacillus.s__Lactobacillus_ruminis	-0.568214	-0.516123	0.0898085	5.81361	0.0133978	0.626973	0.999274	0.599817	0.999881	-0.54538
PEPTIDOGLYCANSYN-PWY: peptidoglycan biosynthesis I (meso-diaminopimelate containing)|g__Porphyromonas.s__Porphyromonas_uenonis	-0.914419	-0.808737	0.0573858	4.34254	0.0132798	0.48067	0.999269	0.506429	0.999881	-0.860202
PWY-7391: isoprene biosynthesis II (engineered)|unclassified	-0.904628	-0.85178	0.0723982	4.6142	0.0131749	0.49745	0.999269	0.532755	0.999881	-0.872835
UNINTEGRATED|g__Streptococcus.s__Streptococcus_sobrinus	-0.363051	-0.337463	-0.125264	10.9841	-0.0126469	0.761176	0.999318	0.584892	0.999881	-0.345154
PWY-7222: guanosine deoxyribonucleotides de novo biosynthesis II|g__Actinomyces.s__Actinomyces_massiliensis	-0.657169	-0.665844	-0.0663618	4.46386	-0.0121598	0.507516	0.999274	0.503569	0.999881	-0.660566
PWY-5686: UMP biosynthesis|g__Alistipes.s__Alistipes_onderdonkii	3.30534	2.32151	0.123281	9.77977	0.0120772	0.759521	0.999294	0.767781	0.999881	2.64829
PWY-6737: starch degradation V|g__Anaerotruncus.s__Anaerotruncus_colihominis	-0.597778	-0.774275	-0.0529569	4.48453	-0.0113273	0.568215	0.99927	0.568012	0.999881	-0.701701
PWY4FS-7: phosphatidylglycerol biosynthesis I (plastidic)|g__Proteus.s__Proteus_mirabilis	-0.780068	-0.805464	-0.0687401	4.34025	-0.0111332	0.526863	0.999269	0.534752	0.999881	-0.792093
TCA-GLYOX-BYPASS: superpathway of glyoxylate bypass and TCA|g__Citrobacter.s__Citrobacter_freundii	-0.555092	-0.473147	0.0792047	4.86775	0.0111014	0.544833	0.999274	0.537111	0.999881	-0.527786
BRANCHED-CHAIN-AA-SYN-PWY: superpathway of branched amino acid biosynthesis|g__Odoribacter.s__Odoribacter_splanchnicus	3.85323	3.44005	-0.0670347	6.4074	-0.010989	0.740969	0.999274	0.829012	0.999881	3.63248
NONMEVIPP-PWY: methylerythritol phosphate pathway I|g__Paraprevotella.s__Paraprevotella_clara	-0.40399	-0.551505	-0.0679225	5.90691	-0.0100308	0.581605	0.999271	0.534105	0.999881	-0.468083
VALSYN-PWY: L-valine biosynthesis|g__Enterococcus.s__Enterococcus_gilvus	-0.721988	-0.576681	0.0555268	4.7557	0.00905125	0.551509	0.999271	0.52324	0.999881	-0.635358
ANAGLYCOLYSIS-PWY: glycolysis III (from glucose)|g__Anaerococcus.s__Anaerococcus_obesiensis	-0.795769	-0.882654	-0.0340448	4.22373	-0.00879046	0.517958	0.999283	0.54648	0.999881	-0.838908
PWY-6121: 5-aminoimidazole ribonucleotide biosynthesis I|g__Corynebacterium.s__Corynebacterium_variabile	-0.795874	-0.90234	0.0367345	4.41396	0.00810269	0.537589	0.999321	0.541102	0.999881	-0.859144
PWY-7208: superpathway of pyrimidine nucleobases salvage|g__Haemophilus.s__Haemophilus_parainfluenzae	-0.585288	-0.672166	0.0432085	4.58712	0.00794583	0.52563	0.999269	0.541914	0.999881	-0.623551
UNINTEGRATED|g__Lactococcus.s__Lactococcus_garvieae	-0.736234	-0.792176	-0.0500013	4.70924	-0.00791333	0.582305	0.999317	0.512429	0.999881	-0.766349
PWY-6387: UDP-N-acetylmuramoyl-pentapeptide biosynthesis I (meso-diaminopimelate containing)|g__Parabacteroides.s__Parabacteroides_sp_D13	-0.0418363	-0.0784088	-0.0416242	5.97132	-0.00790657	0.587704	0.999323	0.581266	0.999881	-0.05986
PWY-6285: superpathway of fatty acids biosynthesis (E. coli)|unclassified	-0.722476	-0.669205	0.0489311	5.19033	0.00783622	0.518359	0.999292	0.51231	0.999881	-0.704676
PWY0-845: superpathway of pyridoxal 5'-phosphate biosynthesis and salvage|g__Bacteroides.s__Bacteroides_faecis	-0.262961	-0.278148	-0.0559773	6.31767	-0.00775523	0.629452	0.999269	0.584928	0.999881	-0.269756
PWY0-1296: purine ribonucleosides degradation|g__Lactobacillus.s__Lactobacillus_zeae	-0.761212	-0.828191	-0.0336183	4.59729	-0.0066385	0.558296	0.999301	0.549761	0.999881	-0.796912
PWY-6277: superpathway of 5-aminoimidazole ribonucleotide biosynthesis|g__Atopobium.s__Atopobium_vaginae	-0.825513	-0.892466	0.0310106	4.16925	0.00612269	0.479106	0.999275	0.474247	0.999881	-0.858426
PWY-5659: GDP-mannose biosynthesis|g__Enterobacter.s__Enterobacter_cloacae	-0.589268	-0.723515	0.0335848	4.15748	0.00557923	0.516982	0.999287	0.530924	0.999881	-0.649977
PWY-5667: CDP-diacylglycerol biosynthesis I|g__Bacteroides.s__Bacteroides_sp_1_1_14	0.193045	0.145181	0.029108	5.95909	0.00556571	0.630977	0.999274	0.639434	0.999881	0.17196
PWY-5855: ubiquinol-7 biosynthesis (prokaryotic)|g__Pseudomonas.s__Pseudomonas_sp_R62	-0.834677	-0.829712	0.0249585	4.49757	0.00518534	0.514071	0.999272	0.526244	0.999881	-0.831335
PWY-6700: queuosine biosynthesis|g__Bacteroides.s__Bacteroides_coprocola	-0.291972	-0.424475	0.0382984	5.82472	0.00516973	0.60701	0.999285	0.546252	0.999881	-0.355999
ARGSYNBSUB-PWY: L-arginine biosynthesis II (acetyl cycle)|g__Escherichia.s__Escherichia_hermannii	-0.875809	-0.921121	0.0273181	4.71256	0.00502721	0.500926	0.999281	0.505884	0.999881	-0.891436
PWY-2942: L-lysine biosynthesis III|g__Paraprevotella.s__Paraprevotella_xylaniphila	-0.73224	-0.827003	-0.0217502	4.91448	-0.00500071	0.580603	0.999269	0.564834	0.999881	-0.792085
PWY-6147: 6-hydroxymethyl-dihydropterin diphosphate biosynthesis I|g__Bacteroides.s__Bacteroides_xylanisolvens	0.288172	0.211174	0.0366035	6.19571	0.00482793	0.618682	0.999289	0.615556	0.999881	0.246431
LACTOSECAT-PWY: lactose and galactose degradation I|g__Lactobacillus.s__Lactobacillus_curvatus	-0.513239	-0.630695	-0.025555	5.53892	-0.00470987	0.60905	0.999299	0.548308	0.999881	-0.56208
PWY-7338: 10-trans-heptadecenoyl-CoA degradation (reductase-dependent, yeast)|unclassified	-0.88378	-0.903973	0.0178269	4.51507	0.00386573	0.527711	0.999277	0.551866	0.999881	-0.894271
PWY-5857: ubiquinol-10 biosynthesis (prokaryotic)|unclassified	0.375018	0.174785	-0.0425167	8.06032	-0.00363428	0.731845	0.999279	0.657679	0.999881	0.278167
PWY-7208: superpathway of pyrimidine nucleobases salvage|g__Pseudomonas.s__Pseudomonas_sp_G5_2012	-0.827828	-0.843751	0.027156	4.66853	0.00354356	0.529711	0.99928	0.491629	0.999881	-0.837975
ARO-PWY: chorismate biosynthesis I|g__Clostridium.s__Clostridium_sp_L2_50	-0.655216	-0.722081	-0.0135919	5.13334	-0.0031709	0.563735	0.999325	0.523152	0.999881	-0.680717
PWY-6125: superpathway of guanosine nucleotides de novo biosynthesis II|g__Actinomyces.s__Actinomyces_graevenitzii	-0.563917	-0.645461	0.0139469	4.67605	0.00310913	0.504152	0.999269	0.531847	0.999881	-0.595017
PWY0-1415: superpathway of heme biosynthesis from uroporphyrinogen-III|g__Enterobacter.s__Enterobacter_cloacae	-0.638764	-0.63746	0.0132703	4.37983	0.00226225	0.517844	0.999291	0.547956	0.999881	-0.638092
GLUTORN-PWY: L-ornithine biosynthesis|g__Veillonella.s__Veillonella_dispar	-0.806088	-0.833378	0.00473657	4.34709	0.00165406	0.479613	0.999292	0.475323	0.999881	-0.821067
PWY-5989: stearate biosynthesis II (bacteria and plants)|unclassified	7.87277	6.85445	-0.0114767	6.89143	-0.00152718	0.610786	0.99929	0.918927	0.999881	7.19754
COA-PWY: coenzyme A biosynthesis I|g__Veillonella.s__Veillonella_parvula	-0.76696	-0.892188	0.00690038	4.29565	0.00152002	0.529124	0.999316	0.489485	0.999881	-0.82308
MET-SAM-PWY: superpathway of S-adenosyl-L-methionine biosynthesis|g__Klebsiella.s__Klebsiella_sp_4_1_44FAA	-0.808255	-0.831554	0.0113413	4.39644	0.00123504	0.478081	0.999269	0.512917	0.999881	-0.818802
PWY-1269: CMP-3-deoxy-D-manno-octulosonate biosynthesis I|g__Odoribacter.s__Odoribacter_splanchnicus	3.64531	3.01954	-0.0133217	6.19504	-0.00099121	0.723821	0.999277	0.813858	0.999881	3.28574
PWY0-1298: superpathway of pyrimidine deoxyribonucleosides degradation|g__Proteus.s__Proteus_penneri	-0.870381	-0.830543	0.00528474	4.39647	0.000967426	0.501157	0.999282	0.490374	0.999881	-0.844153
PWY-6123: inosine-5'-phosphate biosynthesis I|g__Streptococcus.s__Streptococcus_lutetiensis	-0.786637	-0.799355	0.0041696	4.92353	0.00074884	0.583043	0.99929	0.524277	0.999881	-0.793548
PWY-7219: adenosine ribonucleotides de novo biosynthesis|g__Dialister.s__Dialister_invisus	1.46049	0.769361	-0.00112629	7.53542	-0.000448602	0.690896	0.99928	0.706784	0.999881	1.10799
PWY-6609: adenine and adenosine salvage III|g__Klebsiella.s__Klebsiella_sp_4_1_44FAA	-0.963101	-0.833343	0.0012884	4.34763	0.000313028	0.529436	0.999272	0.503746	0.999881	-0.894935
PWY-6124: inosine-5'-phosphate biosynthesis II|g__Pediococcus.s__Pediococcus_pentosaceus	-0.624073	-0.657408	-0.000649914	4.65145	-5.52888e-05	0.546037	0.999272	0.563875	0.999881	-0.637361
THRESYN-PWY: superpathway of L-threonine biosynthesis|g__Atopobium.s__Atopobium_parvulum	-0.846655	-0.870266	-3.61053e-06	4.18446	-4.16835e-05	0.501134	0.999269	0.490155	0.999881	-0.855309
PPGPPMET-PWY: ppGpp biosynthesis|g__Enterobacter.s__Enterobacter_cloacae	-0.216745	0.275769	0.743061	6.54671	0.0977622	0.502518	0.999274	0.532602	0.999881	-0.0107138
FASYN-ELONG-PWY: fatty acid elongation -- saturated|g__Pseudomonas.s__Pseudomonas_sp_CF150	-0.732014	-1.02493	-0.372372	4.53912	-0.0592011	0.468596	0.999295	0.509111	0.999881	-0.883093
PWY-6737: starch degradation V|g__Lachnospiraceae_noname.s__Lachnospiraceae_bacterium_3_1_46FAA	-0.0945834	0.0501815	0.286586	5.73057	0.0428023	0.563755	0.999287	0.58806	0.999881	-0.0112335
PWY-5686: UMP biosynthesis|g__Bacteroides.s__Bacteroides_massiliensis	0.388818	0.224105	0.130856	7.47099	0.01728	0.66189	0.999269	0.658036	0.999881	0.315978
PWY0-166: superpathway of pyrimidine deoxyribonucleotides de novo biosynthesis (E. coli)|g__Rothia.s__Rothia_dentocariosa	-0.735973	-0.991078	-0.357391	4.32702	-0.0667879	0.490621	0.999283	0.480884	0.999881	-0.845159
PWY-6151: S-adenosyl-L-methionine cycle I|g__Ruminococcus.s__Ruminococcus_lactaris	0.847666	0.512523	-0.217858	8.02043	-0.0253687	0.686869	0.999284	0.67028	0.999881	0.685079
PEPTIDOGLYCANSYN-PWY: peptidoglycan biosynthesis I (meso-diaminopimelate containing)|g__Coprococcus.s__Coprococcus_sp_HPP0074	-0.641294	-0.696176	-0.10038	5.24145	-0.0179425	0.583912	0.999269	0.586554	0.999881	-0.67112
PWY-6737: starch degradation V|g__Lachnospiraceae_noname.s__Lachnospiraceae_bacterium_5_1_63FAA	6.93934	7.2325	0.085213	7.55134	0.0113548	0.778057	0.999318	0.883871	0.999881	7.16439
PWY-2942: L-lysine biosynthesis III|g__Alcaligenes.s__Alcaligenes_sp_EGD_AK7	-0.692174	-1.0041	-0.41472	4.48962	-0.082866	0.475216	0.999278	0.504244	0.999882	-0.852814
RHAMCAT-PWY: L-rhamnose degradation I|g__Enterococcus.s__Enterococcus_faecium	-0.134659	-0.204498	-0.226796	5.83725	-0.0339181	0.595606	0.999282	0.621191	0.999882	-0.174784
PWY0-1296: purine ribonucleosides degradation|g__Erysipelotrichaceae_noname.s__Erysipelotrichaceae_bacterium_5_2_54FAA	-0.441811	-0.336826	0.203148	5.0894	0.0333059	0.517868	0.999296	0.537635	0.999882	-0.390129
BRANCHED-CHAIN-AA-SYN-PWY: superpathway of branched amino acid biosynthesis|g__Desulfovibrio.s__Desulfovibrio_piger	-0.781585	-0.685793	0.171472	4.869	0.0310649	0.527529	0.999306	0.554906	0.999882	-0.738878
PWY-1042: glycolysis IV (plant cytosol)|unclassified	12.6112	12.8655	0.0247961	1.43318	0.0145922	0.759252	0.999269	0.880321	0.999882	12.7375
PWY-5686: UMP biosynthesis|g__Veillonella.s__Veillonella_parvula	-0.823554	-0.860451	0.0475554	4.36266	0.00894934	0.504858	0.99927	0.526034	0.999882	-0.837202
PWY-6151: S-adenosyl-L-methionine cycle I|g__Erysipelotrichaceae_noname.s__Erysipelotrichaceae_bacterium_2_2_44A	-0.379414	0.466735	1.25691	5.0255	0.223925	0.305513	0.999269	0.296423	0.999882	-0.0060795
UDPNAGSYN-PWY: UDP-N-acetyl-D-glucosamine biosynthesis I|g__Coprococcus.s__Coprococcus_sp_ART55_1	-0.146967	-0.971629	-1.13096	4.93887	-0.201963	0.251408	0.999269	0.3048	0.999882	-0.579143
PWY-6122: 5-aminoimidazole ribonucleotide biosynthesis II|g__Holdemania.s__Holdemania_filiformis	-0.580752	0.149493	0.945744	4.86979	0.169699	0.405811	0.999276	0.405088	0.999882	-0.252343
PWY-6612: superpathway of tetrahydrofolate biosynthesis|g__Propionibacterium.s__Propionibacterium_freudenreichii	-0.159311	0.463157	1.1939	6.49136	0.160006	0.437792	0.999269	0.421166	0.999882	0.139704
PWY-6737: starch degradation V|g__Clostridium.s__Clostridium_bolteae	0.0118054	0.733702	0.790542	5.18004	0.142341	0.475647	0.999298	0.457007	0.999882	0.322244
BRANCHED-CHAIN-AA-SYN-PWY: superpathway of branched amino acid biosynthesis|g__Eubacterium.s__Eubacterium_limosum	0.406689	-0.472788	-0.819918	5.66971	-0.137865	0.513144	0.999289	0.444117	0.999882	-0.0714878
PWY-7221: guanosine ribonucleotides de novo biosynthesis|g__Propionibacterium.s__Propionibacterium_freudenreichii	-0.0111236	0.515208	1.01887	7.10803	0.13534	0.452691	0.999273	0.456564	0.999882	0.235691
PWY-7220: adenosine deoxyribonucleotides de novo biosynthesis II|g__Eggerthella.s__Eggerthella_lenta	2.14303	1.01111	-0.896256	6.65351	-0.124637	0.47522	0.999271	0.523301	0.999882	1.60305
PWY-7229: superpathway of adenosine nucleotides de novo biosynthesis I|g__Eggerthella.s__Eggerthella_lenta	3.08121	1.12349	-0.810131	7.03686	-0.110944	0.520759	0.99928	0.549625	0.999882	1.81901
FASYN-ELONG-PWY: fatty acid elongation -- saturated|g__Stenotrophomonas.s__Stenotrophomonas_maltophilia	-0.268241	-0.736482	-0.655223	5.57894	-0.106473	0.464483	0.999269	0.448965	0.999882	-0.511898
CATECHOL-ORTHO-CLEAVAGE-PWY: catechol degradation to &beta;-ketoadipate|g__Rhodococcus.s__Rhodococcus_erythropolis	-0.0658907	-0.591598	-0.787437	7.69841	-0.0970848	0.360469	0.999272	0.474222	0.999882	-0.341566
PWY-7357: thiamin formation from pyrithiamine and oxythiamine (yeast)|g__Rhodococcus.s__Rhodococcus_erythropolis	-0.148327	-0.563047	-0.744318	7.11376	-0.096914	0.354631	0.999269	0.455983	0.999882	-0.347624
PWY-5103: L-isoleucine biosynthesis III|g__Streptococcus.s__Streptococcus_australis	-0.365762	-0.0310203	0.452396	5.03089	0.0862753	0.518549	0.999314	0.522093	0.999882	-0.204693
PWY0-1319: CDP-diacylglycerol biosynthesis II|g__Enterobacter.s__Enterobacter_cloacae	-0.0365171	0.556629	0.655248	6.63826	0.0845459	0.510834	0.99927	0.503332	0.999882	0.228759
PWY-5189: tetrapyrrole biosynthesis II (from glycine)|g__Agrobacterium.s__Agrobacterium_tumefaciens	-0.784648	-0.972958	-0.38896	4.38667	-0.0838957	0.490562	0.999272	0.48297	0.999882	-0.872339
PWY-6123: inosine-5'-phosphate biosynthesis I|g__Enterococcus.s__Enterococcus_faecium	1.37599	2.59773	0.585062	6.21848	0.0823876	0.573129	0.999281	0.618673	0.999882	1.95079
PWY-5189: tetrapyrrole biosynthesis II (from glycine)|g__Actinomyces.s__Actinomyces_sp_oral_taxon_448	1.12398	0.557422	-0.469385	4.76666	-0.0815566	0.562843	0.999284	0.584251	0.999882	0.849948
ILEUSYN-PWY: L-isoleucine biosynthesis I (from threonine)|g__Enterococcus.s__Enterococcus_gallinarum	0.132236	-0.388696	-0.608412	6.43553	-0.0794744	0.543048	0.999269	0.523546	0.999882	-0.138251
ASPASN-PWY: superpathway of L-aspartate and L-asparagine biosynthesis|g__Enterobacter.s__Enterobacter_cloacae	-0.0317609	0.32354	0.568205	6.81432	0.0773286	0.489066	0.999275	0.539366	0.999882	0.135438
PWY-2942: L-lysine biosynthesis III|g__Actinomyces.s__Actinomyces_sp_oral_taxon_180	-0.728536	-1.07369	-0.401274	4.28883	-0.0762034	0.457219	0.999287	0.460705	0.999882	-0.899598
PWY-6151: S-adenosyl-L-methionine cycle I|g__Streptococcus.s__Streptococcus_sobrinus	-0.492518	-0.807468	-0.400075	4.68588	-0.0743388	0.500567	0.999269	0.482742	0.999882	-0.665419
PWY-6387: UDP-N-acetylmuramoyl-pentapeptide biosynthesis I (meso-diaminopimelate containing)|g__Actinomyces.s__Actinomyces_sp_oral_taxon_180	-0.592495	-0.88998	-0.38374	4.14958	-0.0741437	0.453008	0.999271	0.439919	0.999882	-0.760384
PWY-3841: folate transformations II|g__Bacteroides.s__Bacteroides_caccae	2.24827	6.29557	0.572536	8.13689	0.0700692	0.578791	0.99927	0.604479	0.999882	4.55325
1CMET2-PWY: N10-formyl-tetrahydrofolate biosynthesis|g__Pseudomonas.s__Pseudomonas_alcaliphila	-0.611665	-0.962426	-0.314192	4.37729	-0.0683064	0.495571	0.999272	0.523037	0.999882	-0.811727
RUMP-PWY: formaldehyde oxidation I|unclassified	0.0708474	-0.37188	-0.496285	6.51784	-0.0663042	0.596575	0.999288	0.546329	0.999882	-0.13753
DAPLYSINESYN-PWY: L-lysine biosynthesis I|g__Klebsiella.s__Klebsiella_pneumoniae	-0.242076	-0.587597	-0.450938	6.22764	-0.0656052	0.586437	0.999269	0.570215	0.999882	-0.409426
PWY0-162: superpathway of pyrimidine ribonucleotides de novo biosynthesis|g__Arthrobacter.s__Arthrobacter_arilaitensis	-0.743477	-0.930213	-0.369909	4.58383	-0.0639255	0.464409	0.999336	0.519816	0.999882	-0.838745
PWY-2941: L-lysine biosynthesis II|g__Erysipelotrichaceae_noname.s__Clostridium_ramosum	-0.133065	0.21519	0.397119	5.92652	0.0625564	0.634858	0.999292	0.643128	0.999882	0.028981
PWY-7111: pyruvate fermentation to isobutanol (engineered)|g__Bacteroides.s__Bacteroides_cellulosilyticus	1.52905	1.13925	-0.526176	7.84774	-0.061701	0.66351	0.999314	0.684076	0.999882	1.32654
PANTO-PWY: phosphopantothenate biosynthesis I|g__Roseburia.s__Roseburia_hominis	0.785883	1.26995	0.328375	5.21471	0.0609511	0.581852	0.999276	0.606338	0.999882	1.00184
PHOSLIPSYN-PWY: superpathway of phospholipid biosynthesis I (bacteria)|g__Citrobacter.s__Citrobacter_koseri	-0.582825	-0.705812	-0.290091	4.92559	-0.0596057	0.535121	0.999288	0.559447	0.999882	-0.644315
TRPSYN-PWY: L-tryptophan biosynthesis|g__Lactococcus.s__Lactococcus_raffinolactis	-0.809223	-0.995858	-0.288512	4.31006	-0.058278	0.494608	0.999304	0.531237	0.999882	-0.901915
PWY-7111: pyruvate fermentation to isobutanol (engineered)|g__Erysipelotrichaceae_noname.s__Eubacterium_cylindroides	-0.584155	-0.820398	-0.299363	4.44173	-0.0574468	0.50553	0.999269	0.524164	0.999882	-0.704217
PWY-6700: queuosine biosynthesis|g__Bacteroides.s__Bacteroides_stercoris	-0.166096	-0.0122404	0.449138	6.99138	0.0571342	0.554859	0.999269	0.594686	0.999882	-0.100812
PWY-5154: L-arginine biosynthesis III (via N-acetyl-L-citrulline)|g__Pseudomonas.s__Pseudomonas_alcaliphila	-0.62402	-0.940261	-0.253836	4.36083	-0.0571276	0.485456	0.999269	0.463355	0.999882	-0.769193
PWY-5100: pyruvate fermentation to acetate and lactate II|g__Coprococcus.s__Coprococcus_catus	1.53228	1.509	-0.402882	6.4811	-0.0560828	0.697427	0.999274	0.699917	0.999882	1.52393
PWY-6122: 5-aminoimidazole ribonucleotide biosynthesis II|g__Enterobacter.s__Enterobacter_sp_638	-0.717234	-0.804983	-0.235802	4.40785	-0.0558565	0.50264	0.999287	0.522153	0.999882	-0.761809
PWY-7220: adenosine deoxyribonucleotides de novo biosynthesis II|g__Enterococcus.s__Enterococcus_mundtii	-0.790121	-0.741022	0.293816	4.78113	0.0558326	0.499177	0.999269	0.533769	0.999882	-0.765323
PWY-5690: TCA cycle II (plants and fungi)|g__Stenotrophomonas.s__Stenotrophomonas_maltophilia	-0.429441	-0.837243	-0.3223	5.30541	-0.0551396	0.537184	0.999281	0.545819	0.999882	-0.638543
ARGSYNBSUB-PWY: L-arginine biosynthesis II (acetyl cycle)|g__Pseudomonas.s__Pseudomonas_psychrophila	-0.986052	-0.677168	0.303189	4.5199	0.0544929	0.503222	0.999269	0.526176	0.999882	-0.843303
PWY-6609: adenine and adenosine salvage III|g__Lactococcus.s__Lactococcus_raffinolactis	-0.737798	-1.01055	-0.277374	4.47877	-0.0543574	0.485875	0.999284	0.522676	0.999882	-0.864259
ASPASN-PWY: superpathway of L-aspartate and L-asparagine biosynthesis|g__Bacteroides.s__Bacteroides_sp_1_1_14	0.203874	0.519789	0.333374	5.85419	0.0522736	0.592681	0.999269	0.60032	0.999882	0.385313
PWY0-1296: purine ribonucleosides degradation|g__Atopobium.s__Atopobium_rimae	-0.588854	-0.793962	-0.285732	4.77227	-0.0519795	0.52815	0.999284	0.558793	0.999882	-0.701389
PWY0-1319: CDP-diacylglycerol biosynthesis II|g__Pseudomonas.s__Pseudomonas_mendocina	-0.61756	-0.954616	-0.222123	4.29597	-0.0514543	0.467248	0.999273	0.477327	0.999882	-0.802608
COA-PWY-1: coenzyme A biosynthesis II (mammalian)|g__Peptoniphilus.s__Peptoniphilus_sp_oral_taxon_836	-0.899508	-0.729503	0.260634	4.52373	0.0495675	0.560507	0.999332	0.522749	0.999882	-0.809604
NONOXIPENT-PWY: pentose phosphate pathway (non-oxidative branch)|g__Coprobacillus.s__Coprobacillus_sp_D6	-0.58829	-0.534487	0.268172	4.87884	0.0485503	0.561163	0.999316	0.588473	0.999882	-0.572436
COA-PWY-1: coenzyme A biosynthesis II (mammalian)|g__Eubacterium.s__Eubacterium_brachy	-0.691217	-0.883201	-0.234748	4.15168	-0.0469619	0.501398	0.999281	0.530544	0.999882	-0.78662
COA-PWY: coenzyme A biosynthesis I|g__Actinomyces.s__Actinomyces_naeslundii	-0.552292	-0.794189	-0.269475	4.67619	-0.0462753	0.474213	0.999317	0.462801	0.999882	-0.67996
PWY-7222: guanosine deoxyribonucleotides de novo biosynthesis II|g__Pseudomonas.s__Pseudomonas_sp_CF150	-0.670197	-0.939071	-0.261026	4.50376	-0.0462048	0.482984	0.999274	0.511012	0.999882	-0.797149
PWY-6122: 5-aminoimidazole ribonucleotide biosynthesis II|g__Streptococcus.s__Streptococcus_sp_GMD4S	-0.534932	-0.747259	-0.258608	4.53647	-0.0456569	0.535463	0.999292	0.550517	0.999882	-0.642518
PWY-7111: pyruvate fermentation to isobutanol (engineered)|g__Clostridium.s__Clostridium_sp_HGF2	-0.279725	-0.534408	-0.250496	5.18504	-0.0439044	0.621184	0.999272	0.598233	0.999882	-0.39705
PWY-6703: preQ0 biosynthesis|g__Bacteroides.s__Bacteroides_nordii	-0.874171	-0.664721	0.244124	4.34049	0.0431269	0.486109	0.999269	0.507966	0.999882	-0.776018
PWY-7219: adenosine ribonucleotides de novo biosynthesis|g__Burkholderiales_noname.s__Burkholderiales_bacterium_1_1_47	-0.682095	-0.951264	-0.236978	4.28293	-0.0429044	0.523537	0.999269	0.52691	0.999882	-0.827618
COA-PWY: coenzyme A biosynthesis I|g__Enterococcus.s__Enterococcus_faecium	1.9876	1.13988	-0.286744	6.77236	-0.0408612	0.654275	0.99929	0.688148	0.999882	1.56383
PWY-5973: cis-vaccenate biosynthesis|g__Pseudomonas.s__Pseudomonas_fragi	-0.799889	-0.557548	0.250509	4.87801	0.0402124	0.432081	0.999269	0.493868	0.999882	-0.698993
PEPTIDOGLYCANSYN-PWY: peptidoglycan biosynthesis I (meso-diaminopimelate containing)|g__Bacteroides.s__Bacteroides_sp_D2	-0.893225	-0.816701	0.204071	4.57355	0.0396047	0.496948	0.99927	0.497505	0.999882	-0.86419
PWY-6703: preQ0 biosynthesis|g__Bacteroides.s__Bacteroides_stercoris	-0.205659	0.00880097	0.267514	7.01967	0.0383147	0.538086	0.999286	0.575313	0.999882	-0.118212
PWY-6386: UDP-N-acetylmuramoyl-pentapeptide biosynthesis II (lysine-containing)|g__Lactobacillus.s__Lactobacillus_coryniformis	-0.855297	-0.671946	0.188923	4.57557	0.0370452	0.518331	0.999276	0.526038	0.999882	-0.758672
PWY-3841: folate transformations II|g__Streptococcus.s__Streptococcus_sp_GMD4S	-0.544475	-0.713331	-0.189207	4.58621	-0.034953	0.502921	0.999279	0.523088	0.999882	-0.635338
ARGSYN-PWY: L-arginine biosynthesis I (via L-ornithine)|g__Achromobacter.s__Achromobacter_piechaudii	-0.74492	-0.854682	-0.169968	4.28513	-0.0348628	0.495252	0.999269	0.510784	0.999882	-0.793548
PWY0-1296: purine ribonucleosides degradation|g__Eubacterium.s__Eubacterium_rectale	5.05082	4.36442	-0.29567	8.41797	-0.0334549	0.73363	0.999366	0.796771	0.999882	4.60697
COA-PWY-1: coenzyme A biosynthesis II (mammalian)|g__Enterococcus.s__Enterococcus_dispar	-0.341764	-0.494888	-0.18665	5.45626	-0.0317215	0.511781	0.999287	0.549046	0.999882	-0.416976
PHOSLIPSYN-PWY: superpathway of phospholipid biosynthesis I (bacteria)|g__Proteus.s__Proteus_mirabilis	-0.86202	-0.725501	0.164464	4.42772	0.0299847	0.47843	0.999273	0.480971	0.999882	-0.810684
PWY-5686: UMP biosynthesis|g__Bacteroides.s__Bacteroides_coprocola	-0.388492	-0.344528	0.230326	5.87931	0.0294639	0.620244	0.999276	0.582132	0.999882	-0.37736
GLUTORN-PWY: L-ornithine biosynthesis|g__Pseudomonas.s__Pseudomonas_psychrophila	-0.84693	-0.827416	0.136444	4.44599	0.029318	0.541737	0.99928	0.538377	0.999882	-0.837682
PWY-2942: L-lysine biosynthesis III|g__Erysipelotrichaceae_noname.s__Eubacterium_dolichum	-0.24637	-0.258951	0.184105	5.6051	0.0286193	0.610067	0.999269	0.640399	0.999882	-0.252331
PWY-6700: queuosine biosynthesis|g__Enterococcus.s__Enterococcus_avium	-0.164184	0.14263	0.260556	6.88584	0.0285393	0.60278	0.999285	0.58357	0.999882	-0.0228173
COA-PWY-1: coenzyme A biosynthesis II (mammalian)|g__Erysipelotrichaceae_noname.s__Eubacterium_biforme	0.538247	0.629714	0.213515	8.01988	0.028325	0.682694	0.999284	0.668089	0.999882	0.575063
PWY0-1296: purine ribonucleosides degradation|g__Streptococcus.s__Streptococcus_sobrinus	-0.181899	-0.281066	-0.143521	5.52006	-0.0280966	0.575721	0.999276	0.595041	0.999882	-0.218637
RHAMCAT-PWY: L-rhamnose degradation I|g__Citrobacter.s__Citrobacter_sp_KTE32	-0.935009	-0.801076	0.153055	4.61016	0.0279255	0.51661	0.999286	0.507167	0.999882	-0.869086
PWY-6609: adenine and adenosine salvage III|g__Clostridium.s__Clostridium_perfringens	-0.518326	-0.424249	0.183928	5.14439	0.0274924	0.533385	0.999282	0.565143	0.999882	-0.473011
PWY-7229: superpathway of adenosine nucleotides de novo biosynthesis I|unclassified	12.9049	12.8481	0.034045	1.17814	0.0272992	0.785348	0.999269	0.922542	0.999882	12.8715
PWY-7221: guanosine ribonucleotides de novo biosynthesis|g__Lachnospiraceae_noname.s__Lachnospiraceae_bacterium_3_1_46FAA	0.0880143	0.268166	0.156905	5.84559	0.0262252	0.586499	0.999328	0.632362	0.999882	0.164557
PWY-5188: tetrapyrrole biosynthesis I (from glutamate)|g__Corynebacterium.s__Corynebacterium_durum	-0.576113	-0.486388	0.129996	4.82419	0.0256698	0.505116	0.999304	0.529486	0.999882	-0.534387
PWY-6703: preQ0 biosynthesis|g__Bacteroides.s__Bacteroides_eggerthii	-0.0932982	0.024016	0.169147	7.11918	0.0253955	0.667255	0.999305	0.606878	0.999882	-0.0372875
PWY-7219: adenosine ribonucleotides de novo biosynthesis|g__Enterobacter.s__Enterobacter_sp_MGH_34	-0.918334	-0.802053	0.131311	4.22168	0.0247231	0.536964	0.999298	0.556919	0.999882	-0.864417
COA-PWY: coenzyme A biosynthesis I|g__Bacteroides.s__Bacteroides_sp_3_1_23	0.0163975	0.054743	0.159725	5.9271	0.0238894	0.581279	0.999275	0.573022	0.999882	0.0320098
PHOSLIPSYN-PWY: superpathway of phospholipid biosynthesis I (bacteria)|unclassified	7.85968	7.43667	0.211024	8.27378	0.0235982	0.701301	0.999292	0.881124	0.999882	7.73321
PWY-7222: guanosine deoxyribonucleotides de novo biosynthesis II|g__T4likevirus.s__Enterobacteria_phage_RB32	-0.903456	-0.91972	0.128557	4.50298	0.0234081	0.469357	0.999301	0.455712	0.999882	-0.910446
UNINTEGRATED|g__Bacteroides.s__Bacteroides_sp_3_1_19	1.1738	0.813241	-0.356537	16.1142	-0.022883	0.783805	0.999325	0.646641	0.999882	0.965135
DAPLYSINESYN-PWY: L-lysine biosynthesis I|g__Psychrobacter.s__Psychrobacter_aquaticus	-0.832082	-0.760454	0.11996	4.43662	0.0226211	0.461237	0.999269	0.485926	0.999882	-0.787821
PWY-7219: adenosine ribonucleotides de novo biosynthesis|g__Enterococcus.s__Enterococcus_asini	-0.715003	-0.60801	0.144761	5.27779	0.0219737	0.539739	0.999287	0.545266	0.999882	-0.673344
PWY-7229: superpathway of adenosine nucleotides de novo biosynthesis I|g__Pseudomonas.s__Pseudomonas_sp_GM24	-0.853415	-0.833747	0.132136	4.4045	0.0219053	0.479681	0.999279	0.516381	0.999882	-0.840007
PWY-7219: adenosine ribonucleotides de novo biosynthesis|g__Bacteroides.s__Bacteroides_cellulosilyticus	1.57777	1.21935	-0.16974	7.69244	-0.0214682	0.722448	0.999278	0.732936	0.999882	1.36328
PWY-3841: folate transformations II|g__Enterobacter.s__Enterobacter_asburiae	-0.774148	-0.723816	0.117569	4.44091	0.0214576	0.507483	0.999271	0.511228	0.999882	-0.744159
ASPASN-PWY: superpathway of L-aspartate and L-asparagine biosynthesis|g__Odoribacter.s__Odoribacter_splanchnicus	3.99492	4.10531	0.145685	6.28811	0.0213417	0.68969	0.999343	0.765967	0.999882	4.04797
PWY-5097: L-lysine biosynthesis VI|g__Bacteroides.s__Bacteroides_sp_4_1_36	0.612785	0.478043	0.185405	8.051	0.0203928	0.670905	0.99928	0.666753	0.999882	0.543109
PWY-4041: &gamma;-glutamyl cycle|g__Enterobacter.s__Enterobacter_cloacae	-0.888686	-0.739768	0.0914867	4.55446	0.0190296	0.538796	0.999274	0.579709	0.999882	-0.822599
PWY-6121: 5-aminoimidazole ribonucleotide biosynthesis I|g__Anaerococcus.s__Anaerococcus_lactolyticus	-0.83242	-0.778945	-0.0882586	4.39925	-0.0183451	0.512651	0.999272	0.499391	0.999882	-0.803906
PWY-2942: L-lysine biosynthesis III|g__Blautia.s__Ruminococcus_torques	5.50748	6.01227	-0.0867018	6.26209	-0.0178583	0.781029	0.999328	0.873792	0.999882	5.72559
PWY-7222: guanosine deoxyribonucleotides de novo biosynthesis II|g__Veillonella.s__Veillonella_dispar	-0.714167	-0.88936	-0.0729171	4.29528	-0.0168704	0.533397	0.999273	0.530542	0.999882	-0.79477
PWY-6151: S-adenosyl-L-methionine cycle I|g__Collinsella.s__Collinsella_aerofaciens	0.59706	0.871432	0.140153	10.2428	0.0156527	0.737762	0.999319	0.662689	0.999882	0.724426
PWY-6387: UDP-N-acetylmuramoyl-pentapeptide biosynthesis I (meso-diaminopimelate containing)|g__Eubacterium.s__Eubacterium_brachy	-0.610839	-0.583804	0.0910987	4.34282	0.0156371	0.562818	0.999275	0.544842	0.999882	-0.600399
VALSYN-PWY: L-valine biosynthesis|g__Dorea.s__Dorea_longicatena	6.34583	6.79084	-0.144202	7.60461	-0.0153494	0.769603	0.999292	0.898558	0.999882	6.59173
PWY0-1241: ADP-L-glycero-&beta;-D-manno-heptose biosynthesis|g__Citrobacter.s__Citrobacter_freundii	-0.598413	-0.697812	-0.0828718	5.05117	-0.0153237	0.544286	0.999299	0.554846	0.999882	-0.645567
PANTO-PWY: phosphopantothenate biosynthesis I|g__Enterobacter.s__Enterobacter_asburiae	-0.786128	-0.80222	0.0762318	4.44064	0.01516	0.510754	0.999282	0.513561	0.999882	-0.79331
PWY-6386: UDP-N-acetylmuramoyl-pentapeptide biosynthesis II (lysine-containing)|g__Porphyromonas.s__Porphyromonas_asaccharolytica	-0.85384	-0.947739	-0.0746661	4.34293	-0.0139313	0.495694	0.999278	0.521835	0.999882	-0.898202
PWY0-1296: purine ribonucleosides degradation|g__Lactobacillus.s__Lactobacillus_brevis	-0.774056	-0.784264	-0.0488867	4.47084	-0.0138897	0.476275	0.999269	0.485294	0.999882	-0.780914
PWY-5855: ubiquinol-7 biosynthesis (prokaryotic)|g__Proteus.s__Proteus_penneri	-0.896336	-0.889696	-0.0697638	4.30952	-0.0134176	0.518811	0.999284	0.514027	0.999882	-0.891321
COA-PWY-1: coenzyme A biosynthesis II (mammalian)|g__Erysipelotrichaceae_noname.s__Erysipelotrichaceae_bacterium_21_3	-0.362005	-0.514484	-0.0831312	5.15289	-0.0133935	0.577597	0.999285	0.594525	0.999882	-0.439392
PWY-6121: 5-aminoimidazole ribonucleotide biosynthesis I|g__Coprococcus.s__Coprococcus_eutactus	-0.788046	-0.823647	0.0578774	4.82539	0.0133191	0.541398	0.999275	0.539775	0.999882	-0.808421
GLYOXYLATE-BYPASS: glyoxylate cycle|g__Psychrobacter.s__Psychrobacter_sp_PAMC_21119	-0.858685	-0.75778	0.0763687	4.57398	0.0126994	0.486774	0.99928	0.529608	0.999882	-0.806533
PWY0-1241: ADP-L-glycero-&beta;-D-manno-heptose biosynthesis|g__Enterobacter.s__Enterobacter_cloacae	-0.0543456	0.118646	0.0555074	6.66613	0.00998749	0.585665	0.999271	0.598163	0.999882	0.0231127
PWY-5103: L-isoleucine biosynthesis III|g__Coprococcus.s__Coprococcus_catus	1.70959	2.09977	0.0711343	6.7044	0.00911462	0.688042	0.999298	0.748401	0.999882	1.87075
NONOXIPENT-PWY: pentose phosphate pathway (non-oxidative branch)|g__Veillonella.s__Veillonella_dispar	-0.763639	-0.837335	-0.0493223	4.45129	-0.00907231	0.553462	0.999286	0.561924	0.999882	-0.799885
ARGSYN-PWY: L-arginine biosynthesis I (via L-ornithine)|g__Psychrobacter.s__Psychrobacter_aquaticus	-0.763573	-0.833848	0.0395848	4.54944	0.00894064	0.525824	0.999303	0.498142	0.999882	-0.806934
PWY-6527: stachyose degradation|g__Pediococcus.s__Pediococcus_pentosaceus	-0.579785	-0.655476	-0.0619599	4.88517	-0.00886486	0.548007	0.999271	0.552322	0.999882	-0.614269
PWY-4981: L-proline biosynthesis II (from arginine)|g__Enterococcus.s__Enterococcus_asini	-0.897387	-0.835862	0.0427355	4.49603	0.00824463	0.529109	0.999275	0.531437	0.999882	-0.875425
PWY-4242: pantothenate and coenzyme A biosynthesis III|g__Atopobium.s__Atopobium_parvulum	-0.87604	-0.88382	-0.0439714	4.43027	-0.00811976	0.499681	0.999272	0.518081	0.999882	-0.8817
PWY-2942: L-lysine biosynthesis III|g__Coprococcus.s__Coprococcus_eutactus	-0.749124	-0.800298	-0.0308995	4.70615	-0.0068609	0.519406	0.999282	0.480672	0.999882	-0.770157
PWY-6606: guanosine nucleotides degradation II|g__Escherichia.s__Escherichia_coli	-0.518316	-0.454393	-0.0261545	4.94173	-0.00623665	0.555356	0.999294	0.575005	0.999882	-0.482585
PWY-7210: pyrimidine deoxyribonucleotides biosynthesis from CTP|g__Pseudomonas.s__Pseudomonas_sp_R62	-0.777629	-0.838941	-0.0295446	4.49577	-0.00617247	0.573166	0.99927	0.587835	0.999882	-0.806562
PWY-5097: L-lysine biosynthesis VI|g__Pseudomonas.s__Pseudomonas_aeruginosa	-0.802391	-0.852009	0.0286802	4.3074	0.00589306	0.47334	0.999281	0.471588	0.999882	-0.820725
PWY-6386: UDP-N-acetylmuramoyl-pentapeptide biosynthesis II (lysine-containing)|g__Actinomyces.s__Actinomyces_turicensis	-0.836503	-0.837329	0.0300401	4.42881	0.00579416	0.489727	0.999288	0.49878	0.999882	-0.836503
NONMEVIPP-PWY: methylerythritol phosphate pathway I|g__Actinomyces.s__Actinomyces_sp_ph3	-0.681656	-0.70505	0.0232385	4.27703	0.0053913	0.471274	0.999281	0.499612	0.999882	-0.692695
PWY-6277: superpathway of 5-aminoimidazole ribonucleotide biosynthesis|g__Lachnospiraceae_noname.s__Lachnospiraceae_bacterium_5_1_63FAA	6.13369	6.14491	-0.0432711	6.72846	-0.00495091	0.763313	0.999274	0.876804	0.999882	6.13978
PWY-5686: UMP biosynthesis|g__Proteus.s__Proteus_penneri	-0.866404	-0.744925	0.0299638	4.3599	0.00457318	0.488299	0.999339	0.480505	0.999882	-0.797082
TCA-GLYOX-BYPASS: superpathway of glyoxylate bypass and TCA|g__Enterobacter.s__Enterobacter_asburiae	-0.886704	-0.862811	0.0188656	4.50304	0.0031154	0.49726	0.999274	0.489171	0.999882	-0.872688
GOLPDLCAT-PWY: superpathway of glycerol degradation to 1,3-propanediol|g__Megamonas.s__Megamonas_funiformis	-0.733717	-0.839474	-0.0112744	4.20165	-0.00255573	0.514477	0.999271	0.539448	0.999882	-0.781992
ARO-PWY: chorismate biosynthesis I|g__Alistipes.s__Alistipes_finegoldii	0.362622	0.00859631	0.0168785	6.78773	0.00232374	0.68245	0.999271	0.645823	0.999882	0.162222
PWY-7219: adenosine ribonucleotides de novo biosynthesis|g__Lachnospiraceae_noname.s__Lachnospiraceae_bacterium_6_1_63FAA	-0.239359	-0.339775	-0.0113973	5.99205	-0.00150417	0.62266	0.999279	0.610156	0.999882	-0.29736
PWY-7221: guanosine ribonucleotides de novo biosynthesis|g__Bifidobacterium.s__Bifidobacterium_adolescentis	10.4007	10.4121	-0.0193988	9.88244	-0.00127389	0.562422	0.999269	0.92159	0.999882	10.409
PWY-6700: queuosine biosynthesis|g__Bacteroides.s__Bacteroides_cellulosilyticus	1.12805	1.05774	-0.00582488	7.87937	-0.000480536	0.709893	0.999298	0.687812	0.999882	1.07921
PWY-7616: methanol oxidation to carbon dioxide|unclassified	-0.71583	-0.97858	-0.365022	4.36832	-0.0703447	0.43236	0.999281	0.444025	0.999882	-0.864
DAPLYSINESYN-PWY: L-lysine biosynthesis I|g__Pseudomonas.s__Pseudomonas_sp_R62	-0.92294	-0.769621	0.166377	4.53592	0.0276686	0.516232	0.999293	0.544575	0.999882	-0.827391
PWY-6948: sitosterol degradation to androstenedione|unclassified	-0.598787	-0.82163	-0.346976	4.32285	-0.0694204	0.452056	0.999279	0.46586	0.999882	-0.735887
PWY-5695: urate biosynthesis/inosine 5'-phosphate degradation|g__Janthinobacterium.s__Janthinobacterium_lividum	-0.652794	-1.03889	-0.312091	4.48565	-0.0613724	0.454289	0.99927	0.462738	0.999882	-0.849451
PWY-6277: superpathway of 5-aminoimidazole ribonucleotide biosynthesis|g__Lachnospiraceae_noname.s__Lachnospiraceae_bacterium_2_1_58FAA	-0.395411	-0.141448	0.367992	5.88021	0.052987	0.529476	0.999269	0.563362	0.999882	-0.263952
PEPTIDOGLYCANSYN-PWY: peptidoglycan biosynthesis I (meso-diaminopimelate containing)|g__Bacteroides.s__Bacteroides_sp_D20	1.08389	1.16759	0.322502	8.23361	0.0380142	0.721514	0.999281	0.715896	0.999882	1.14301
PWY-922: mevalonate pathway I|unclassified	-0.139338	-0.292093	-0.175178	6.29338	-0.0214826	0.642929	0.999269	0.605964	0.999882	-0.217454
PEPTIDOGLYCANSYN-PWY: peptidoglycan biosynthesis I (meso-diaminopimelate containing)|g__Coprococcus.s__Coprococcus_eutactus	-0.733122	-0.838552	-0.0736972	4.79199	-0.0142623	0.499455	0.999269	0.499942	0.999882	-0.78205
PWY-5856: ubiquinol-9 biosynthesis (prokaryotic)|g__Enterobacter.s__Enterobacter_aerogenes	-0.814883	-0.632254	0.388306	4.62145	0.0773782	0.436627	0.999269	0.467392	0.999882	-0.729984
PWY-5695: urate biosynthesis/inosine 5'-phosphate degradation|g__Parabacteroides.s__Parabacteroides_sp_D25	0.233045	-0.0622709	-0.365047	5.1846	-0.0634642	0.583818	0.999314	0.596622	0.999882	0.0972662
PWY0-1319: CDP-diacylglycerol biosynthesis II|g__Bacteroides.s__Bacteroides_sp_D20	1.25994	1.64831	0.523907	8.85823	0.0531032	0.699108	0.999295	0.68962	0.999882	1.42278
PWY-6703: preQ0 biosynthesis|g__Bacteroides.s__Bacteroides_xylanisolvens	0.30791	0.343772	0.247492	5.83334	0.0390935	0.629432	0.999291	0.671088	0.999882	0.327687
PWY-7221: guanosine ribonucleotides de novo biosynthesis|g__Lactobacillus.s__Lactobacillus_crispatus	-0.391749	-0.593146	-0.111137	5.0583	-0.0189195	0.551866	0.999269	0.533518	0.999882	-0.48476
PWY-5100: pyruvate fermentation to acetate and lactate II|g__Lachnospiraceae_noname.s__Lachnospiraceae_bacterium_5_1_63FAA	6.71217	6.79047	-0.138024	7.2327	-0.0186355	0.776974	0.999312	0.892517	0.999882	6.78876
PWY-2942: L-lysine biosynthesis III|g__Coprococcus.s__Coprococcus_sp_ART55_1	-0.238789	-0.957504	-0.936436	4.95753	-0.165974	0.340289	0.999289	0.369716	0.999882	-0.606006
PWY-2942: L-lysine biosynthesis III|g__Microbacterium.s__Microbacterium_maritypicum	-0.00931408	-0.877307	-1.08569	6.18936	-0.162757	0.264724	0.999269	0.334525	0.999882	-0.444752
ASPASN-PWY: superpathway of L-aspartate and L-asparagine biosynthesis|g__Roseburia.s__Roseburia_intestinalis	0.115399	0.979756	0.996688	5.20326	0.159726	0.430968	0.999277	0.402988	0.999882	0.444994
PWY-5188: tetrapyrrole biosynthesis I (from glutamate)|g__Actinomyces.s__Actinomyces_odontolyticus	0.549978	1.83185	0.94307	5.47937	0.157173	0.41618	0.999277	0.384812	0.999882	1.11658
PANTO-PWY: phosphopantothenate biosynthesis I|g__Actinomyces.s__Actinomyces_sp_ICM47	1.40623	0.488168	-1.01628	6.26713	-0.147249	0.507184	0.999282	0.493056	0.999882	0.852616
PWY-7220: adenosine deoxyribonucleotides de novo biosynthesis II|g__Holdemania.s__Holdemania_filiformis	-0.539542	-0.012312	0.765037	4.96984	0.145278	0.395956	0.999271	0.405823	0.999882	-0.267967
PWY-7111: pyruvate fermentation to isobutanol (engineered)|g__Actinomyces.s__Actinomyces_sp_oral_taxon_181	-0.386104	-0.980909	-0.68361	4.47038	-0.13546	0.395993	0.999283	0.400346	0.999882	-0.698461
GLUCONEO-PWY: gluconeogenesis I|g__Enterobacter.s__Enterobacter_cloacae	-0.238785	0.335289	0.961901	6.89963	0.123376	0.435214	0.999269	0.482488	0.999882	0.0296243
PWY-7663: gondoate biosynthesis (anaerobic)|g__Enterobacter.s__Enterobacter_cloacae	-0.0380506	0.546788	0.950397	7.01788	0.121311	0.433394	0.999271	0.48083	0.999882	0.223224
PWY-7221: guanosine ribonucleotides de novo biosynthesis|g__Bacteroides.s__Bacteroides_cellulosilyticus	1.5912	0.475029	-1.01993	7.79338	-0.116606	0.539393	0.99929	0.54764	0.999882	0.976168
POLYISOPRENSYN-PWY: polyisoprenoid biosynthesis (E. coli)|unclassified	2.25157	1.07371	-0.917951	7.86079	-0.106646	0.580793	0.999279	0.546191	0.999882	1.56603
COA-PWY-1: coenzyme A biosynthesis II (mammalian)|g__Lactobacillus.s__Lactobacillus_vaginalis	-0.246496	0.0706754	0.716333	5.85343	0.102949	0.555568	0.999272	0.536507	0.999882	-0.084743
PWY-6151: S-adenosyl-L-methionine cycle I|g__Bifidobacterium.s__Bifidobacterium_dentium	2.4152	1.46765	-0.790755	7.00307	-0.102888	0.613123	0.999269	0.603851	0.999882	1.90334
SER-GLYSYN-PWY: superpathway of L-serine and glycine biosynthesis I|g__Actinomyces.s__Actinomyces_sp_HPA0247	0.208234	0.714072	0.605297	5.4019	0.101878	0.552959	0.99928	0.576449	0.999882	0.444612
PWY-5686: UMP biosynthesis|g__Enterococcus.s__Enterococcus_italicus	-0.688333	-1.10544	-0.503702	4.39317	-0.0995803	0.454235	0.999277	0.455651	0.999882	-0.904165
PWY-5097: L-lysine biosynthesis VI|g__Eubacterium.s__Eubacterium_limosum	-0.0357891	-0.453662	-0.609908	5.71087	-0.0983349	0.552302	0.999349	0.531587	0.999882	-0.247357
P461-PWY: hexitol fermentation to lactate, formate, ethanol and acetate|g__Yersinia.s__Yersinia_massiliensis	-0.676707	-1.10462	-0.533179	4.58388	-0.0978374	0.415423	0.999271	0.450923	0.999882	-0.869012
PWY-6545: pyrimidine deoxyribonucleotides de novo biosynthesis III|g__Pseudomonas.s__Pseudomonas_mandelii	-0.443994	-0.873336	-0.545007	5.0918	-0.097395	0.380354	0.999288	0.4645	0.999882	-0.656246
PWY-6122: 5-aminoimidazole ribonucleotide biosynthesis II|g__Lachnospiraceae_noname.s__Lachnospiraceae_bacterium_3_1_57FAA_CT1	-0.183444	-0.00764496	0.626172	5.54159	0.0965931	0.464332	0.999269	0.539689	0.999882	-0.103013
VALSYN-PWY: L-valine biosynthesis|g__Bacteroides.s__Bacteroides_caccae	2.03988	6.42212	0.712827	8.04325	0.0909015	0.532058	0.999296	0.567299	0.999882	4.5855
PWY-6700: queuosine biosynthesis|g__Acidaminococcus.s__Acidaminococcus_sp_HPA0509	-0.874033	-0.597755	0.463024	4.41524	0.0908099	0.482033	0.99928	0.507963	0.999882	-0.733238
PWY-7208: superpathway of pyrimidine nucleobases salvage|g__Pseudomonas.s__Pseudomonas_mandelii	-0.430705	-0.965095	-0.53729	5.34489	-0.0883404	0.366968	0.999269	0.413787	0.999882	-0.701437
PWY-621: sucrose degradation III (sucrose invertase)|g__Enterococcus.s__Enterococcus_gallinarum	0.143528	-0.350128	-0.657753	6.47312	-0.088059	0.529158	0.999273	0.50783	0.999882	-0.105036
FAO-PWY: fatty acid &beta;-oxidation I|g__Rhodococcus.s__Rhodococcus_qingshengii	-0.38872	-0.860117	-0.508136	5.44655	-0.0854775	0.418639	0.999269	0.458008	0.999882	-0.612981
PWY-2942: L-lysine biosynthesis III|g__Eubacterium.s__Eubacterium_sp_3_1_31	-0.475221	-0.105341	0.566955	6.0656	0.0853303	0.474635	0.999269	0.516798	0.999882	-0.322053
PWY-5103: L-isoleucine biosynthesis III|g__Brachybacterium.s__Brachybacterium_faecium	-0.619981	-1.104	-0.454793	4.65146	-0.0834108	0.481922	0.99927	0.464276	0.999882	-0.855897
PWY-6124: inosine-5'-phosphate biosynthesis II|g__Streptococcus.s__Streptococcus_mutans	3.04343	2.10284	-0.622795	7.02863	-0.0816877	0.618627	0.999291	0.627332	0.999882	2.32583
PWY-7221: guanosine ribonucleotides de novo biosynthesis|g__Bacillus.s__Bacillus_isronensis	-0.712221	-1.00593	-0.407835	4.37137	-0.0776308	0.496679	0.999282	0.498337	0.999882	-0.885583
TRPSYN-PWY: L-tryptophan biosynthesis|g__Rhodococcus.s__Rhodococcus_sp_P27	-0.517916	-0.834159	-0.419903	4.68272	-0.0773255	0.480823	0.999279	0.466124	0.999882	-0.671489
PWY-6270: isoprene biosynthesis I|g__Olsenella.s__Olsenella_uli	-0.538915	-0.873678	-0.33725	4.41736	-0.074376	0.462432	0.999273	0.453359	0.999882	-0.707462
PWY-6385: peptidoglycan biosynthesis III (mycobacteria)|g__Bacteroides.s__Bacteroides_sp_3_1_19	1.1627	0.863477	-0.487953	6.03667	-0.073838	0.602893	0.999287	0.64516	0.999882	1.00784
PWY-5100: pyruvate fermentation to acetate and lactate II|g__Klebsiella.s__Klebsiella_pneumoniae	-0.0984051	-0.543571	-0.511656	5.91437	-0.0727265	0.516872	0.999275	0.486294	0.999882	-0.311829
PWY-6936: seleno-amino acid biosynthesis|g__Acinetobacter.s__Acinetobacter_johnsonii	-0.650446	-0.468863	0.494243	6.02955	0.0722448	0.39322	0.999314	0.522606	0.999882	-0.58229
PWY0-1296: purine ribonucleosides degradation|g__Klebsiella.s__Klebsiella_pneumoniae	0.0163819	-0.185708	-0.522032	6.16404	-0.0720666	0.578627	0.999281	0.573047	0.999882	-0.100048
VALSYN-PWY: L-valine biosynthesis|g__Rothia.s__Rothia_dentocariosa	-0.666583	-0.928797	-0.360701	4.32299	-0.0720066	0.504131	0.999269	0.522557	0.999882	-0.811296
UNINTEGRATED|g__Rhodococcus.s__Rhodococcus_erythropolis	-0.0479511	-0.657614	-0.901988	9.91463	-0.0715795	0.357231	0.999269	0.438046	0.999882	-0.353037
PWY-7208: superpathway of pyrimidine nucleobases salvage|g__Comamonas.s__Comamonas_testosteroni	-0.675888	-1.03194	-0.372892	4.46029	-0.0715276	0.437831	0.999274	0.471117	0.999882	-0.869719
GLCMANNANAUT-PWY: superpathway of N-acetylglucosamine, N-acetylmannosamine and N-acetylneuraminate degradation|g__Streptococcus.s__Streptococcus_gordonii	-0.333365	-0.648169	-0.390514	4.66078	-0.0712333	0.54812	0.999275	0.500499	0.999882	-0.491529
PANTO-PWY: phosphopantothenate biosynthesis I|g__Bacteroides.s__Bacteroides_sp_9_1_42FAA	0.1438	0.57289	0.531052	7.14669	0.0696479	0.569734	0.999281	0.556574	0.999882	0.347879
PWY-7229: superpathway of adenosine nucleotides de novo biosynthesis I|g__Pseudomonas.s__Pseudomonas_alcaliphila	-0.682421	-1.0367	-0.400862	4.4728	-0.0695267	0.443725	0.999269	0.457747	0.999882	-0.861592
PWY-7219: adenosine ribonucleotides de novo biosynthesis|g__Blautia.s__Blautia_hydrogenotrophica	0.57713	0.772593	0.548418	7.38198	0.0681279	0.612701	0.999287	0.64575	0.999882	0.662319
PWY-1042: glycolysis IV (plant cytosol)|g__Streptococcus.s__Streptococcus_mitis_oralis_pneumoniae	-0.577738	-0.862529	-0.346028	4.7937	-0.0680541	0.534422	0.999297	0.529166	0.999882	-0.728983
TRPSYN-PWY: L-tryptophan biosynthesis|g__Campylobacter.s__Campylobacter_gracilis	-0.666769	-0.944998	-0.333947	4.36761	-0.0661679	0.465049	0.999297	0.445734	0.999882	-0.822794
AST-PWY: L-arginine degradation II (AST pathway)|g__Pseudomonas.s__Pseudomonas_sp_GM24	-0.827804	-0.640221	0.320308	4.54924	0.063342	0.471364	0.999269	0.472741	0.999882	-0.731125
PWY-5097: L-lysine biosynthesis VI|g__Odoribacter.s__Odoribacter_splanchnicus	3.70078	3.73641	0.430245	6.379	0.0629704	0.670002	0.999283	0.681516	0.999882	3.72148
PWY-5695: urate biosynthesis/inosine 5'-phosphate degradation|g__Parabacteroides.s__Parabacteroides_johnsonii	-0.682538	-0.440198	0.336861	4.87802	0.0629211	0.467727	0.99927	0.504163	0.999882	-0.580496
THRESYN-PWY: superpathway of L-threonine biosynthesis|g__Olsenella.s__Olsenella_uli	-0.611038	-0.804277	-0.335511	4.57085	-0.0610049	0.512034	0.9993	0.527372	0.999882	-0.68879
HISTSYN-PWY: L-histidine biosynthesis|g__Streptococcus.s__Streptococcus_sp_2_1_36FAA	-0.834339	-0.606293	0.301557	4.69344	0.0596068	0.533043	0.999276	0.543166	0.999882	-0.739388
PWY-6277: superpathway of 5-aminoimidazole ribonucleotide biosynthesis|g__Actinomyces.s__Actinomyces_sp_HPA0247	1.43927	1.36796	-0.357134	6.10992	-0.0585388	0.630335	0.999286	0.675504	0.999882	1.42086
PWY-7222: guanosine deoxyribonucleotides de novo biosynthesis II|g__Klebsiella.s__Klebsiella_oxytoca	-0.210826	-0.411275	-0.34388	5.16838	-0.0584432	0.529861	0.999321	0.518523	0.999882	-0.329957
PWY-7111: pyruvate fermentation to isobutanol (engineered)|g__Erysipelotrichaceae_noname.s__Clostridium_ramosum	-0.101061	0.204355	0.35578	6.02	0.0581655	0.5887	0.999284	0.577297	0.999882	0.0522939
PWY0-862: (5Z)-dodec-5-enoate biosynthesis|g__Enterobacter.s__Enterobacter_sp_MGH_25	-0.702145	-0.962139	-0.26216	4.30417	-0.0572419	0.461296	0.999276	0.498549	0.999882	-0.838934
PWY-4242: pantothenate and coenzyme A biosynthesis III|g__Bacteroides.s__Bacteroides_sp_3_1_23	-0.543252	-0.346871	0.352739	5.09248	0.0565745	0.494092	0.999291	0.518184	0.999882	-0.441395
PYRIDOXSYN-PWY: pyridoxal 5'-phosphate biosynthesis I|g__Bacteroides.s__Bacteroides_thetaiotaomicron	3.17465	3.5419	0.363753	5.39597	0.0562371	0.623392	0.999296	0.72328	0.999882	3.37266
PWY-5083: NAD/NADH phosphorylation and dephosphorylation|g__Pseudomonas.s__Pseudomonas_mandelii	-0.504724	-0.658986	-0.325748	5.31232	-0.0560636	0.472915	0.999269	0.54417	0.999882	-0.596772
PWY-6125: superpathway of guanosine nucleotides de novo biosynthesis II|g__Lactobacillus.s__Lactobacillus_reuteri	-0.394435	-0.645448	-0.306434	5.19455	-0.0559221	0.527318	0.999284	0.528048	0.999882	-0.505238
COA-PWY-1: coenzyme A biosynthesis II (mammalian)|g__Bacteroides.s__Bacteroides_sp_2_2_4	-0.400766	-0.0910389	0.468816	6.36832	0.0553102	0.56366	0.999289	0.532685	0.999882	-0.25251
PWY-7219: adenosine ribonucleotides de novo biosynthesis|g__Pseudomonas.s__Pseudomonas_sp_GM25	-0.732162	-0.906797	-0.287973	4.52832	-0.0528392	0.47297	0.999274	0.49756	0.999882	-0.80038
PANTO-PWY: phosphopantothenate biosynthesis I|g__Bacteroides.s__Bacteroides_sp_1_1_14	0.160624	0.356545	0.364834	6.20206	0.0516007	0.605213	0.999319	0.627191	0.999882	0.2495
DTDPRHAMSYN-PWY: dTDP-L-rhamnose biosynthesis I|g__Bacteroides.s__Bacteroides_sp_D1	-0.993042	-0.843352	0.265201	4.41614	0.0509178	0.457617	0.999273	0.511876	0.999882	-0.902745
PWY-7208: superpathway of pyrimidine nucleobases salvage|g__Enterococcus.s__Enterococcus_avium	-0.297155	0.0346259	0.378363	6.66003	0.0508191	0.589416	0.999269	0.537055	0.999882	-0.136262
PWY-7222: guanosine deoxyribonucleotides de novo biosynthesis II|g__Actinomyces.s__Actinomyces_sp_oral_taxon_171	-0.696303	-0.900701	-0.272051	4.57421	-0.0507867	0.501254	0.999269	0.493639	0.999882	-0.792509
SO4ASSIM-PWY: sulfate reduction I (assimilatory)|g__Pseudomonas.s__Pseudomonas_syringae	-0.708806	-0.837838	-0.233914	4.21975	-0.0496752	0.490382	0.999269	0.479282	0.999882	-0.764664
PWY-7229: superpathway of adenosine nucleotides de novo biosynthesis I|g__Bacteroides.s__Bacteroides_vulgatus	6.60113	6.75879	0.351385	6.31593	0.0495897	0.785799	0.999319	0.722866	0.999882	6.66087
PWY-7111: pyruvate fermentation to isobutanol (engineered)|g__Blautia.s__Blautia_hydrogenotrophica	0.406032	0.76866	0.4288	7.03301	0.0495145	0.605417	0.999271	0.615477	0.999882	0.560491
PWY-5104: L-isoleucine biosynthesis IV|g__Citrobacter.s__Citrobacter_koseri	-0.605069	-0.748833	-0.292542	5.01884	-0.0487006	0.503647	0.999276	0.471263	0.999882	-0.672377
PWY-6121: 5-aminoimidazole ribonucleotide biosynthesis I|g__Actinomyces.s__Actinomyces_turicensis	-0.782049	-0.728333	0.242449	4.4833	0.0436507	0.471162	0.999295	0.479459	0.999882	-0.757029
LYSINE-DEG1-PWY: L-lysine degradation XI (mammalian)|unclassified	-0.622146	-0.804965	-0.22884	4.3719	-0.0425444	0.477809	0.999269	0.486508	0.999882	-0.713456
PWY-7219: adenosine ribonucleotides de novo biosynthesis|g__Ruminococcus.s__Ruminococcus_sp_JC304	4.09903	4.04767	-0.250647	5.7132	-0.0411825	0.654503	0.9993	0.78282	0.999882	4.07536
P161-PWY: acetylene degradation|g__Klebsiella.s__Klebsiella_oxytoca	-0.463444	-0.253049	0.269523	5.63299	0.0406906	0.580148	0.999279	0.554089	0.999882	-0.359541
PWY-724: superpathway of L-lysine, L-threonine and L-methionine biosynthesis II|g__Psychrobacter.s__Psychrobacter_sp_G	-0.927469	-0.748101	0.21058	4.45488	0.0376813	0.490969	0.999269	0.519928	0.999882	-0.856321
PWY-6630: superpathway of L-tyrosine biosynthesis|g__Citrobacter.s__Citrobacter_sp_KTE32	-0.891293	-0.780734	0.210126	4.63364	0.0367773	0.501809	0.999275	0.520653	0.999882	-0.837718
COA-PWY-1: coenzyme A biosynthesis II (mammalian)|g__Streptococcus.s__Streptococcus_sanguinis	1.09203	1.2573	0.195434	5.13698	0.035802	0.582065	0.999338	0.673708	0.999882	1.16402
PWY-7228: superpathway of guanosine nucleotides de novo biosynthesis I|g__Sanguibacter.s__Sanguibacter_keddieii	-0.925721	-0.810178	0.193285	4.42435	0.0353625	0.510217	0.999269	0.515106	0.999882	-0.874197
ARGSYN-PWY: L-arginine biosynthesis I (via L-ornithine)|g__Eubacterium.s__Eubacterium_siraeum	-0.559221	-0.487234	0.21004	5.37298	0.0352965	0.555783	0.999269	0.580258	0.999882	-0.522679
HISTSYN-PWY: L-histidine biosynthesis|g__Brachybacterium.s__Brachybacterium_faecium	-0.69422	-0.821706	-0.184673	4.3491	-0.0351545	0.52522	0.999313	0.533226	0.999882	-0.756815
PWY-6700: queuosine biosynthesis|g__Pseudomonas.s__Pseudomonas_sp_M1	-0.844709	-0.789916	0.215728	4.49205	0.0345062	0.522137	0.999276	0.510004	0.999882	-0.815394
PWY-6608: guanosine nucleotides degradation III|g__Blautia.s__Ruminococcus_torques	5.23859	4.89179	-0.27995	7.44637	-0.0325617	0.742618	0.999285	0.813384	0.999882	5.05432
PWY66-400: glycolysis VI (metazoan)|g__Pediococcus.s__Pediococcus_pentosaceus	-0.663794	-0.802145	-0.18039	4.56905	-0.0321441	0.532483	0.999293	0.514659	0.999882	-0.740427
P164-PWY: purine nucleobases degradation I (anaerobic)|g__Gemella.s__Gemella_haemolysans	-0.664157	-0.873831	-0.133427	4.27237	-0.0313865	0.501827	0.999272	0.524384	0.999882	-0.770036
PWY-6124: inosine-5'-phosphate biosynthesis II|g__Psychrobacter.s__Psychrobacter_arcticus	-0.744605	-0.830852	-0.146098	4.28754	-0.0303804	0.506481	0.999269	0.543916	0.999882	-0.776977
PWY-3781: aerobic respiration I (cytochrome c)|g__Psychrobacter.s__Psychrobacter_aquaticus	-0.903833	-0.897572	0.119706	4.50676	0.0277725	0.519408	0.999293	0.527625	0.999882	-0.901744
PWY-7228: superpathway of guanosine nucleotides de novo biosynthesis I|g__Streptococcus.s__Streptococcus_vestibularis	4.02457	3.89659	-0.18706	6.03996	-0.0276185	0.662912	0.999293	0.81019	0.999882	3.97306
PWY-7111: pyruvate fermentation to isobutanol (engineered)|g__Bacteroides.s__Bacteroides_massiliensis	0.363927	0.355098	0.257882	7.71476	0.0260284	0.63485	0.999292	0.620556	0.999882	0.36267
HISTSYN-PWY: L-histidine biosynthesis|g__Veillonella.s__Veillonella_dispar	-0.873454	-0.767304	0.130351	4.52239	0.0250088	0.47003	0.999269	0.478974	0.999882	-0.823587
HEMESYN2-PWY: heme biosynthesis II (anaerobic)|g__Actinomyces.s__Actinomyces_sp_oral_taxon_448	0.267804	0.371872	-0.136963	4.95676	-0.0242725	0.603072	0.999273	0.644999	0.999882	0.325158
PWY0-1241: ADP-L-glycero-&beta;-D-manno-heptose biosynthesis|g__Citrobacter.s__Citrobacter_sp_KTE32	-0.866341	-0.87038	0.143679	4.48419	0.0235499	0.517156	0.999325	0.489722	0.999882	-0.868204
BRANCHED-CHAIN-AA-SYN-PWY: superpathway of branched amino acid biosynthesis|g__Bifidobacterium.s__Bifidobacterium_sp_12_1_47BFAA	-0.457054	-0.744477	-0.154473	5.46535	-0.0235249	0.602533	0.99928	0.582958	0.999882	-0.594468
ILEUSYN-PWY: L-isoleucine biosynthesis I (from threonine)|g__Streptococcus.s__Streptococcus_sp_GMD5S	-0.968994	-0.868485	0.118773	4.27341	0.0231044	0.466091	0.999269	0.50819	0.999882	-0.925984
PWY-3841: folate transformations II|g__Lactobacillus.s__Lactobacillus_brevis	-0.700587	-0.893087	-0.0921114	4.41843	-0.021671	0.51388	0.999269	0.530491	0.999882	-0.797186
AST-PWY: L-arginine degradation II (AST pathway)|g__Escherichia.s__Escherichia_hermannii	-0.830935	-0.733342	0.111584	4.49111	0.0215964	0.562553	0.999295	0.539293	0.999882	-0.783924
PWY-6277: superpathway of 5-aminoimidazole ribonucleotide biosynthesis|g__Lactobacillus.s__Lactobacillus_zeae	-0.752571	-0.869683	-0.124429	4.7223	-0.0198407	0.541972	0.999269	0.5486	0.999882	-0.81117
PWY-7219: adenosine ribonucleotides de novo biosynthesis|g__Acidaminococcus.s__Acidaminococcus_sp_BV3L6	-0.967549	-0.853439	0.101612	4.58205	0.0191044	0.487401	0.999274	0.475834	0.999882	-0.90919
PANTO-PWY: phosphopantothenate biosynthesis I|unclassified	12.4156	12.4187	0.0311872	1.68707	0.0188481	0.842654	0.999269	0.881007	0.999882	12.4173
COA-PWY-1: coenzyme A biosynthesis II (mammalian)|g__Peptostreptococcus.s__Peptostreptococcus_stomatis	-0.910384	-0.912737	0.0954658	4.26412	0.0184472	0.520428	0.999276	0.562463	0.999882	-0.911653
PWY-6387: UDP-N-acetylmuramoyl-pentapeptide biosynthesis I (meso-diaminopimelate containing)|g__Paraprevotella.s__Paraprevotella_clara	-0.607545	-0.534512	0.116379	5.56711	0.0180955	0.554192	0.999274	0.535001	0.999882	-0.579106
PWY-6737: starch degradation V|g__Clostridium.s__Clostridium_leptum	1.68439	1.30712	0.106153	6.04555	0.018026	0.679899	0.999328	0.746043	0.999882	1.51982
PANTO-PWY: phosphopantothenate biosynthesis I|g__Alistipes.s__Alistipes_sp_HGB5	1.19077	1.0012	-0.137601	7.07422	-0.017986	0.692921	0.999294	0.729223	0.999882	1.09308
PWY0-1061: superpathway of L-alanine biosynthesis|g__Streptococcus.s__Streptococcus_downei	-0.602166	-0.713071	-0.11523	4.98085	-0.0163566	0.571827	0.999278	0.54818	0.999882	-0.650972
ILEUSYN-PWY: L-isoleucine biosynthesis I (from threonine)|g__Psychrobacter.s__Psychrobacter_aquaticus	-0.851992	-0.829935	0.0837004	4.52552	0.0151341	0.528323	0.999269	0.531927	0.999882	-0.836886
PWY-5097: L-lysine biosynthesis VI|g__Streptococcus.s__Streptococcus_thermophilus	-0.282321	-0.327298	-0.0979915	5.96978	-0.0142455	0.610691	0.999269	0.591744	0.999882	-0.306538
ANAGLYCOLYSIS-PWY: glycolysis III (from glucose)|g__Turicibacter.s__Turicibacter_sp_HGF1	0.31572	0.337507	-0.0905153	6.48289	-0.0141672	0.626248	0.99932	0.638114	0.999882	0.329007
PWY-5686: UMP biosynthesis|g__Actinomyces.s__Actinomyces_viscosus	0.0868501	-0.165429	-0.0980394	5.11982	-0.0138206	0.567662	0.999285	0.602398	0.999882	-0.0606139
PWY-6385: peptidoglycan biosynthesis III (mycobacteria)|g__Porphyromonas.s__Porphyromonas_asaccharolytica	-0.850733	-0.879336	0.0545133	4.38524	0.0137688	0.496467	0.999269	0.520099	0.999882	-0.860924
ILEUSYN-PWY: L-isoleucine biosynthesis I (from threonine)|g__Enterococcus.s__Enterococcus_avium	0.0170056	0.00800678	0.113785	6.65423	0.013214	0.651352	0.999281	0.609624	0.999882	0.00889651
PWY-5686: UMP biosynthesis|g__Enterococcus.s__Enterococcus_sp_7L76	-0.05795	-0.207793	-0.0863336	5.67639	-0.0130263	0.577134	0.999287	0.571664	0.999882	-0.13174
COMPLETE-ARO-PWY: superpathway of aromatic amino acid biosynthesis|g__Acidaminococcus.s__Acidaminococcus_sp_HPA0509	-0.82828	-0.843358	-0.0697957	4.61462	-0.0130138	0.500619	0.999281	0.505176	0.999882	-0.835592
UNINTEGRATED|g__Peptoniphilus.s__Peptoniphilus_harei	-0.827936	-0.800123	0.0619083	4.58299	0.0125686	0.50451	0.999306	0.532946	0.999882	-0.815227
CALVIN-PWY: Calvin-Benson-Bassham cycle|unclassified	12.3194	12.2603	0.0256858	1.32341	0.0123917	0.570446	0.999269	0.900441	0.999882	12.2603
PWY-5973: cis-vaccenate biosynthesis|g__Psychrobacter.s__Psychrobacter_aquaticus	-0.821797	-0.854062	-0.0650002	4.62609	-0.0123542	0.536915	0.999269	0.562886	0.999882	-0.840936
PWY-5384: sucrose degradation IV (sucrose phosphorylase)|unclassified	6.85538	6.65926	-0.12285	8.02382	-0.0123398	0.729823	0.99929	0.857973	0.999882	6.80378
PWY-6386: UDP-N-acetylmuramoyl-pentapeptide biosynthesis II (lysine-containing)|g__Lactobacillus.s__Lactobacillus_antri	-0.758814	-0.758203	0.066237	4.29048	0.0111845	0.493648	0.999269	0.480114	0.999882	-0.758814
PWY-7222: guanosine deoxyribonucleotides de novo biosynthesis II|g__Atopobium.s__Atopobium_sp_ICM58	0.294696	0.261077	0.0663059	5.36646	0.0111061	0.633161	0.999293	0.691195	0.999882	0.281483
PWY-7228: superpathway of guanosine nucleotides de novo biosynthesis I|g__Pseudomonas.s__Pseudomonas_sp_CF149	-0.800475	-0.774664	0.0626533	4.34905	0.0110259	0.500142	0.999269	0.510972	0.999882	-0.782416
PWY-7400: L-arginine biosynthesis IV (archaebacteria)|g__Pseudomonas.s__Pseudomonas_aeruginosa	-0.749338	-0.74631	0.048364	4.2809	0.0108655	0.515538	0.999293	0.513837	0.999882	-0.747262
PWY-5791: 1,4-dihydroxy-2-naphthoate biosynthesis II (plants)|g__Proteus.s__Proteus_mirabilis	-0.808209	-0.746988	0.0497191	4.36906	0.0104818	0.514218	0.999282	0.510387	0.999882	-0.780241
DTDPRHAMSYN-PWY: dTDP-L-rhamnose biosynthesis I|g__Clostridium.s__Clostridium_sp_L2_50	-0.629662	-0.711523	0.0745242	5.19822	0.010435	0.5637	0.99927	0.507304	0.999882	-0.684528
PWY0-1296: purine ribonucleosides degradation|g__Turicibacter.s__Turicibacter_sp_HGF1	0.425358	0.261082	-0.0566366	5.85097	-0.00949658	0.649188	0.999301	0.664952	0.999882	0.346978
PWY-6700: queuosine biosynthesis|g__Acidaminococcus.s__Acidaminococcus_sp_D21	-0.790444	-0.845434	0.0523399	4.449	0.00900573	0.551194	0.999279	0.549532	0.999882	-0.818426
PWY-6507: 4-deoxy-L-threo-hex-4-enopyranuronate degradation|g__Enterobacter.s__Enterobacter_asburiae	-0.773038	-0.812934	-0.0512065	4.43671	-0.00893083	0.519813	0.999276	0.539825	0.999882	-0.792773
GLUTORN-PWY: L-ornithine biosynthesis|g__Actinomyces.s__Actinomyces_sp_oral_taxon_175	-0.400691	-0.48264	-0.0412983	4.92952	-0.00872527	0.547399	0.999314	0.552109	0.999882	-0.450111
HOMOSER-METSYN-PWY: L-methionine biosynthesis I|g__Blautia.s__Ruminococcus_torques	5.31791	5.1968	-0.0456616	7.4095	-0.00785293	0.738847	0.999305	0.834091	0.999882	5.27006
CALVIN-PWY: Calvin-Benson-Bassham cycle|g__Enterobacter.s__Enterobacter_asburiae	-0.747828	-0.800548	0.0490333	4.61469	0.00761422	0.511368	0.999281	0.521906	0.999882	-0.766629
PWY-6703: preQ0 biosynthesis|g__Psychrobacter.s__Psychrobacter_aquaticus	-0.851758	-0.804842	0.0498707	4.40583	0.00730118	0.533888	0.999308	0.529161	0.999882	-0.833295
PWY-6163: chorismate biosynthesis from 3-dehydroquinate|g__Bacteroides.s__Bacteroides_sp_2_1_16	-0.920333	-0.934023	0.0419539	4.48784	0.006716	0.561628	0.999274	0.555887	0.999882	-0.927515
PWY-5136: fatty acid &beta;-oxidation II (peroxisome)|g__Pseudomonas.s__Pseudomonas_sp_M1	-0.821539	-0.814131	-0.027783	4.4903	-0.00606788	0.519558	0.99927	0.498963	0.999882	-0.815668
PWY-5097: L-lysine biosynthesis VI|g__Bacteroides.s__Bacteroides_sp_D2	-0.643694	-0.776198	-0.0377685	4.74503	-0.00555377	0.583788	0.999269	0.575779	0.999882	-0.710081
PANTOSYN-PWY: pantothenate and coenzyme A biosynthesis I|g__Citrobacter.s__Citrobacter_sp_KTE32	-0.766434	-0.823037	0.0332827	4.51015	0.00537754	0.502328	0.999291	0.525165	0.999882	-0.797853
NONMEVIPP-PWY: methylerythritol phosphate pathway I|g__Sphingobacterium.s__Sphingobacterium_spiritivorum	-0.816546	-0.746411	-0.0250981	4.22597	-0.00428505	0.482777	0.999273	0.515416	0.999882	-0.782649
PWY-6609: adenine and adenosine salvage III|g__Eggerthella.s__Eggerthella_lenta	1.95234	2.09924	-0.00561485	6.95663	-0.00113253	0.702469	0.999299	0.745693	0.999882	2.02448
PANTO-PWY: phosphopantothenate biosynthesis I|g__Pseudomonas.s__Pseudomonas_sp_G5_2012	-0.712295	-0.800563	0.00189958	4.50455	0.000627314	0.557244	0.999331	0.572433	0.999882	-0.75751
PWY-7111: pyruvate fermentation to isobutanol (engineered)|g__Blautia.s__Ruminococcus_torques	6.46541	6.31266	0.0571491	4.29153	0.00980937	0.784935	0.999281	0.910808	0.999883	6.39952
PWY-5097: L-lysine biosynthesis VI|g__Lactobacillus.s__Lactobacillus_reuteri	-0.611732	-0.497725	0.142408	5.07382	0.026212	0.595332	0.999287	0.575665	0.999883	-0.564035
PYRIDOXSYN-PWY: pyridoxal 5'-phosphate biosynthesis I|g__Bacteroides.s__Bacteroides_sp_D20	1.29201	1.58216	0.200234	8.9566	0.0224187	0.720883	0.999293	0.703178	0.999883	1.40092
PWY-6168: flavin biosynthesis III (fungi)|g__Enterobacter.s__Enterobacter_cloacae	-0.69492	-0.344304	0.628897	5.03754	0.109808	0.430953	0.999269	0.468896	0.999883	-0.540557
ANAGLYCOLYSIS-PWY: glycolysis III (from glucose)|g__Staphylococcus.s__Staphylococcus_aureus	-0.817838	-0.839618	0.0797325	4.25311	0.0155126	0.465231	0.999269	0.495556	0.999883	-0.827853
PWY-2942: L-lysine biosynthesis III|g__Sanguibacter.s__Sanguibacter_keddieii	-0.811722	-0.797168	0.0180362	4.22274	0.00403925	0.515006	0.999269	0.504577	0.999883	-0.808153
PWY-6317: galactose degradation I (Leloir pathway)|g__Clostridium.s__Clostridium_scindens	-0.791211	-0.856288	0.0281188	4.57705	0.00345425	0.56969	0.99928	0.525016	0.999883	-0.818504
THRESYN-PWY: superpathway of L-threonine biosynthesis|g__Agrobacterium.s__Agrobacterium_tumefaciens	-0.641376	-1.10319	-0.422867	4.5818	-0.0798028	0.445311	0.999278	0.447618	0.999883	-0.883054
KDO-NAGLIPASYN-PWY: superpathway of (Kdo)2-lipid A biosynthesis|unclassified	-0.406806	-0.200844	0.397477	5.83212	0.0656497	0.562998	0.999279	0.554165	0.999883	-0.302776
PWY-6277: superpathway of 5-aminoimidazole ribonucleotide biosynthesis|g__Dorea.s__Dorea_longicatena	6.29577	6.50628	-0.0911785	7.29912	-0.012438	0.800316	0.999295	0.876526	0.999883	6.40684
PWY-6121: 5-aminoimidazole ribonucleotide biosynthesis I|g__Blautia.s__Ruminococcus_torques	2.2694	3.40635	1.05998	5.47204	0.174968	0.402509	0.999269	0.337469	0.999883	2.87474
PWY-5667: CDP-diacylglycerol biosynthesis I|g__Eubacterium.s__Eubacterium_limosum	0.230417	-0.624942	-0.884369	5.61019	-0.151107	0.444599	0.999269	0.40985	0.999883	-0.168689
PWY-7221: guanosine ribonucleotides de novo biosynthesis|g__Clostridium.s__Clostridium_nexile	-0.456341	0.0913963	0.860665	5.77871	0.134022	0.346737	0.999269	0.428811	0.999883	-0.196616
PWY-7228: superpathway of guanosine nucleotides de novo biosynthesis I|g__Enterobacter.s__Enterobacter_cloacae	-0.323274	0.287357	0.911581	6.94671	0.131918	0.46767	0.999283	0.495455	0.999883	-0.0141324
PWY0-862: (5Z)-dodec-5-enoate biosynthesis|g__Enterobacter.s__Enterobacter_cloacae	-0.0343564	0.696936	0.969421	6.78443	0.131401	0.445823	0.999269	0.480343	0.999883	0.300728
UDPNACETYLGALSYN-PWY: UDP-N-acetyl-D-glucosamine biosynthesis II|unclassified	-0.449641	-1.03128	-0.667779	4.55085	-0.128521	0.398584	0.999271	0.411309	0.999883	-0.737059
UDPNAGSYN-PWY: UDP-N-acetyl-D-glucosamine biosynthesis I|g__Stenotrophomonas.s__Stenotrophomonas_maltophilia	-0.554338	-1.08731	-0.625768	4.46895	-0.125764	0.419782	0.999311	0.40985	0.999883	-0.830851
PWY-6121: 5-aminoimidazole ribonucleotide biosynthesis I|g__Anaerostipes.s__Anaerostipes_sp_3_2_56FAA	-0.64736	-0.195474	0.661439	5.16293	0.122668	0.382805	0.999298	0.460378	0.999883	-0.431261
PWY-6386: UDP-N-acetylmuramoyl-pentapeptide biosynthesis II (lysine-containing)|g__Streptococcus.s__Streptococcus_australis	-0.541147	0.0655678	0.704119	5.64158	0.116791	0.482587	0.999283	0.472155	0.999883	-0.267175
HEMESYN2-PWY: heme biosynthesis II (anaerobic)|g__Rothia.s__Rothia_dentocariosa	-0.651002	-1.11217	-0.531503	4.25935	-0.110987	0.434305	0.999274	0.425752	0.999883	-0.869737
COA-PWY-1: coenzyme A biosynthesis II (mammalian)|g__Lactobacillus.s__Lactobacillus_crispatus	0.266039	-0.422123	-0.6964	5.61128	-0.110153	0.544133	0.999269	0.452174	0.999883	-0.105882
VALSYN-PWY: L-valine biosynthesis|g__Eubacterium.s__Eubacterium_ramulus	0.195271	0.790099	0.689052	6.347	0.108115	0.514861	0.999279	0.520834	0.999883	0.458117
PWY-6387: UDP-N-acetylmuramoyl-pentapeptide biosynthesis I (meso-diaminopimelate containing)|g__Bacteroides.s__Bacteroides_sp_3_1_23	-0.356736	0.0433954	0.593556	5.29608	0.0988948	0.504226	0.999281	0.527314	0.999883	-0.172989
PWY-6386: UDP-N-acetylmuramoyl-pentapeptide biosynthesis II (lysine-containing)|g__Actinomyces.s__Actinomyces_sp_oral_taxon_180	-0.58823	-0.992216	-0.449915	4.34646	-0.0927977	0.473362	0.999285	0.482485	0.999883	-0.784754
PWY-6277: superpathway of 5-aminoimidazole ribonucleotide biosynthesis|g__Arthrobacter.s__Arthrobacter_arilaitensis	-0.58486	-0.974086	-0.492708	4.52885	-0.0901736	0.429432	0.999273	0.466164	0.999883	-0.760653
PWY-6151: S-adenosyl-L-methionine cycle I|g__Streptococcus.s__Streptococcus_mitis_oralis_pneumoniae	-0.474962	-0.862434	-0.491629	4.89715	-0.0898284	0.464042	0.999277	0.479907	0.999883	-0.672375
PENTOSE-P-PWY: pentose phosphate pathway|g__Klebsiella.s__Klebsiella_pneumoniae	-0.003517	-0.50912	-0.677196	6.49938	-0.088608	0.526259	0.999276	0.484682	0.999883	-0.291471
PWY-6122: 5-aminoimidazole ribonucleotide biosynthesis II|g__Eubacterium.s__Eubacterium_ramulus	0.140281	0.54966	0.578664	6.00331	0.0881401	0.543337	0.999302	0.542071	0.999883	0.334633
PWY-6125: superpathway of guanosine nucleotides de novo biosynthesis II|g__Streptococcus.s__Streptococcus_thermophilus	4.26667	1.02635	-0.769963	8.80209	-0.08595	0.523112	0.999269	0.526166	0.999883	1.80044
ARGSYN-PWY: L-arginine biosynthesis I (via L-ornithine)|g__Streptococcus.s__Streptococcus_mutans	2.80583	2.03573	-0.633522	7.11999	-0.0838599	0.600519	0.999312	0.587858	0.999883	2.31394
PWY-7388: octanoyl-[acyl-carrier protein] biosynthesis (mitochondria, yeast)|g__Enterobacter.s__Enterobacter_sp_638	-0.708101	-0.922942	-0.425066	4.41966	-0.0830031	0.503561	0.999269	0.513552	0.999883	-0.817271
PWY-7279: aerobic respiration II (cytochrome c) (yeast)|g__Citrobacter.s__Citrobacter_koseri	-0.46789	-0.817434	-0.483599	4.84529	-0.0818881	0.4646	0.999269	0.514009	0.999883	-0.6523
PWY0-1296: purine ribonucleosides degradation|g__Collinsella.s__Collinsella_intestinalis	-0.466504	-0.171589	0.576255	6.68081	0.0792165	0.521526	0.999275	0.518944	0.999883	-0.325161
PWY-6737: starch degradation V|g__Ruminococcaceae_noname.s__Ruminococcaceae_bacterium_D16	-0.480153	-0.146147	0.418177	5.03604	0.0785643	0.570362	0.999289	0.53107	0.999883	-0.323047
PWY-6595: superpathway of guanosine nucleotides degradation (plants)|g__Pseudomonas.s__Pseudomonas_sp_CFT9	-0.657936	-0.865582	-0.428557	4.42749	-0.0774663	0.479576	0.999316	0.470932	0.999883	-0.759775
PWY-5690: TCA cycle II (plants and fungi)|g__Klebsiella.s__Klebsiella_pneumoniae	-0.198091	-0.640437	-0.536504	6.07029	-0.0774405	0.493714	0.999276	0.494426	0.999883	-0.411322
ARO-PWY: chorismate biosynthesis I|g__Anaerostipes.s__Anaerostipes_sp_3_2_56FAA	-0.566642	-0.488443	0.469809	5.54217	0.0766467	0.493547	0.999276	0.524739	0.999883	-0.534669
PWY0-845: superpathway of pyridoxal 5'-phosphate biosynthesis and salvage|g__Citrobacter.s__Citrobacter_freundii	-0.529275	-0.837485	-0.390328	4.90088	-0.0763154	0.506594	0.999269	0.487691	0.999883	-0.673086
PWY-6387: UDP-N-acetylmuramoyl-pentapeptide biosynthesis I (meso-diaminopimelate containing)|g__Erysipelotrichaceae_noname.s__Clostridium_spiroforme	0.626152	0.865699	0.538244	6.2887	0.0758649	0.605319	0.999283	0.622242	0.999883	0.724615
PWY-7219: adenosine ribonucleotides de novo biosynthesis|g__Janthinobacterium.s__Janthinobacterium_lividum	-0.772489	-1.04139	-0.389672	4.45164	-0.0753799	0.457861	0.999269	0.448007	0.999883	-0.904281
1CMET2-PWY: N10-formyl-tetrahydrofolate biosynthesis|g__Bacteroides.s__Bacteroides_sp_3_1_19	0.162544	0.493761	0.437361	5.63575	0.074072	0.592806	0.999295	0.589413	0.999883	0.313919
PWY-5136: fatty acid &beta;-oxidation II (peroxisome)|g__Pseudomonas.s__Pseudomonas_alcaliphila	-0.687814	-0.972167	-0.382059	4.39362	-0.0739704	0.490385	0.999282	0.481038	0.999883	-0.830939
PWY-6125: superpathway of guanosine nucleotides de novo biosynthesis II|g__Eggerthella.s__Eggerthella_sp_1_3_56FAA	3.18099	3.91793	0.55996	6.50784	0.0731019	0.632828	0.999281	0.658483	0.999883	3.73407
PYRIDOXSYN-PWY: pyridoxal 5'-phosphate biosynthesis I|g__Pseudomonas.s__Pseudomonas_mendocina	-0.736627	-0.954382	-0.379166	4.24137	-0.0727208	0.502141	0.99928	0.511655	0.999883	-0.856848
PWY-6609: adenine and adenosine salvage III|g__Lachnospiraceae_noname.s__Lachnospiraceae_bacterium_5_1_57FAA	-0.00993041	0.1865	0.50912	6.38714	0.0722646	0.535004	0.99928	0.590791	0.999883	0.0758382
NONMEVIPP-PWY: methylerythritol phosphate pathway I|g__Coprobacillus.s__Coprobacillus_sp_D6	-0.723424	-0.542342	0.415351	5.01066	0.0721284	0.480492	0.999269	0.495078	0.999883	-0.616975
PWY-6277: superpathway of 5-aminoimidazole ribonucleotide biosynthesis|g__Eubacterium.s__Eubacterium_saphenum	-0.707008	-0.952007	-0.32137	4.20751	-0.0717838	0.550048	0.999283	0.549369	0.999883	-0.822681
PWY-6121: 5-aminoimidazole ribonucleotide biosynthesis I|g__Veillonella.s__Veillonella_parvula	-0.811306	-0.53538	0.318684	4.38112	0.0717384	0.469193	0.999269	0.476494	0.999883	-0.661347
PWY-2942: L-lysine biosynthesis III|g__Parabacteroides.s__Parabacteroides_johnsonii	-0.653412	-0.481878	0.387907	4.99755	0.0715496	0.497232	0.99928	0.513246	0.999883	-0.556909
ILEUSYN-PWY: L-isoleucine biosynthesis I (from threonine)|g__Corynebacterium.s__Corynebacterium_amycolatum	-0.802203	-0.646332	0.363787	4.42589	0.0699377	0.455635	0.999278	0.478863	0.999883	-0.725599
HISTSYN-PWY: L-histidine biosynthesis|g__Pseudomonas.s__Pseudomonas_mendocina	-0.646661	-0.975176	-0.350704	4.56622	-0.0697935	0.484425	0.999275	0.491623	0.999883	-0.829743
PWY0-845: superpathway of pyridoxal 5'-phosphate biosynthesis and salvage|g__Bacteroides.s__Bacteroides_fragilis	0.765288	0.842429	0.500299	7.41835	0.0681883	0.597327	0.99928	0.614277	0.999883	0.787751
PWY-7221: guanosine ribonucleotides de novo biosynthesis|g__Alcaligenes.s__Alcaligenes_sp_HPC1271	-0.711755	-1.05222	-0.44074	4.62659	-0.0676065	0.459517	0.999269	0.452599	0.999883	-0.874959
PWY-2942: L-lysine biosynthesis III|g__Parabacteroides.s__Parabacteroides_sp_D13	0.125446	-0.136842	-0.403926	5.86679	-0.0668382	0.568232	0.999284	0.614805	0.999883	-0.0218282
COA-PWY-1: coenzyme A biosynthesis II (mammalian)|g__Parabacteroides.s__Parabacteroides_sp_D13	0.218401	-0.148162	-0.393878	5.74624	-0.066386	0.543992	0.999288	0.557206	0.999883	0.0485099
UDPNAGSYN-PWY: UDP-N-acetyl-D-glucosamine biosynthesis I|g__Yersinia.s__Yersinia_massiliensis	-0.706862	-0.93048	-0.400475	4.53039	-0.0654214	0.453929	0.999274	0.501129	0.999883	-0.825274
PWY-6121: 5-aminoimidazole ribonucleotide biosynthesis I|g__Janthinobacterium.s__Janthinobacterium_lividum	-0.682062	-0.931922	-0.363396	4.45966	-0.0653085	0.460219	0.999269	0.472637	0.999883	-0.82229
PWY-6612: superpathway of tetrahydrofolate biosynthesis|g__Streptococcus.s__Streptococcus_salivarius	-0.352647	-0.601169	-0.390313	5.43255	-0.0632268	0.497325	0.999271	0.472776	0.999883	-0.461066
PWY-3781: aerobic respiration I (cytochrome c)|g__Pseudomonas.s__Pseudomonas_sp_CFT9	-0.748994	-0.980649	-0.340688	4.46672	-0.0614531	0.455669	0.999275	0.489963	0.999883	-0.862652
PWY-7221: guanosine ribonucleotides de novo biosynthesis|g__Clostridium.s__Clostridium_bolteae	-0.0492557	0.265032	0.373216	5.04018	0.0614318	0.550958	0.999285	0.578122	0.999883	0.0895216
NONOXIPENT-PWY: pentose phosphate pathway (non-oxidative branch)|g__Microbacterium.s__Microbacterium_laevaniformans	-0.640863	-0.942759	-0.335946	4.3939	-0.0612542	0.460747	0.999269	0.473465	0.999883	-0.782612
PWY-6386: UDP-N-acetylmuramoyl-pentapeptide biosynthesis II (lysine-containing)|g__Eubacterium.s__Eubacterium_sp_3_1_31	-0.769443	-0.544829	0.362736	5.25826	0.060968	0.522123	0.999273	0.520425	0.999883	-0.640535
PWY0-1319: CDP-diacylglycerol biosynthesis II|g__Clostridium.s__Clostridium_clostridioforme	-0.464701	-0.753744	-0.353629	5.03358	-0.0608013	0.48211	0.99928	0.50736	0.999883	-0.608277
PWY-7234: inosine-5'-phosphate biosynthesis III|g__Pseudomonas.s__Pseudomonas_sp_CF150	-0.727545	-1.05198	-0.334515	4.50754	-0.0606985	0.45959	0.999269	0.491058	0.999883	-0.894131
THRESYN-PWY: superpathway of L-threonine biosynthesis|g__Granulicatella.s__Granulicatella_adiacens	-0.294795	-0.730709	-0.348997	4.75854	-0.0605741	0.517277	0.99929	0.505259	0.999883	-0.495618
PWY-4981: L-proline biosynthesis II (from arginine)|g__Pseudomonas.s__Pseudomonas_alcaliphila	-0.729138	-0.980029	-0.281222	4.30463	-0.0598127	0.49742	0.999269	0.522229	0.999883	-0.855285
PWY-724: superpathway of L-lysine, L-threonine and L-methionine biosynthesis II|g__Coprococcus.s__Coprococcus_catus	1.47348	1.12683	-0.497028	6.8252	-0.0587361	0.667933	0.999324	0.672343	0.999883	1.32769
COA-PWY-1: coenzyme A biosynthesis II (mammalian)|g__Eubacterium.s__Eubacterium_rectale	4.69739	2.30161	-0.486512	8.81558	-0.0585269	0.69477	0.999269	0.725053	0.999883	3.38285
PWY-6121: 5-aminoimidazole ribonucleotide biosynthesis I|g__Lachnospiraceae_noname.s__Lachnospiraceae_bacterium_2_1_58FAA	-0.384638	-0.223413	0.371259	5.78703	0.0576804	0.494485	0.99928	0.541422	0.999883	-0.304661
PWY-5103: L-isoleucine biosynthesis III|g__Rothia.s__Rothia_dentocariosa	-0.712194	-0.964939	-0.277195	4.19054	-0.056429	0.456728	0.99928	0.438247	0.999883	-0.839624
PWY-6609: adenine and adenosine salvage III|g__Bacteroides.s__Bacteroides_sp_2_1_56FAA	-0.471378	-0.722332	-0.350028	5.08773	-0.0558736	0.535493	0.999272	0.488926	0.999883	-0.590139
PWY-5083: NAD/NADH phosphorylation and dephosphorylation|g__Pseudomonas.s__Pseudomonas_mendocina	-0.704871	-0.975382	-0.269332	4.46507	-0.0551704	0.481352	0.999269	0.512443	0.999883	-0.833848
UNINTEGRATED|g__Erysipelotrichaceae_noname.s__Eubacterium_cylindroides	-0.559631	-0.802417	-0.344192	5.45306	-0.0544658	0.554907	0.999289	0.537182	0.999883	-0.67141
PWY-7222: guanosine deoxyribonucleotides de novo biosynthesis II|g__Corynebacterium.s__Corynebacterium_amycolatum	-0.772188	-0.677246	0.274115	4.57889	0.0533672	0.498408	0.99927	0.491296	0.999883	-0.720258
PWY-6163: chorismate biosynthesis from 3-dehydroquinate|g__Campylobacter.s__Campylobacter_gracilis	-0.761718	-1.06424	-0.292184	4.3416	-0.0533277	0.484986	0.999296	0.492702	0.999883	-0.891329
PWY-7219: adenosine ribonucleotides de novo biosynthesis|g__Enterobacter.s__Enterobacter_sp_638	-0.60005	-0.976882	-0.281209	4.3368	-0.053316	0.484244	0.999269	0.468843	0.999883	-0.770076
PWY-7357: thiamin formation from pyrithiamine and oxythiamine (yeast)|g__Anaerotruncus.s__Anaerotruncus_colihominis	-0.625723	-0.472087	0.271094	4.36054	0.0528091	0.479371	0.999279	0.484432	0.999883	-0.568173
PWY-7184: pyrimidine deoxyribonucleotides de novo biosynthesis I|g__Pseudomonas.s__Pseudomonas_mendocina	-0.716555	-0.9995	-0.245206	4.43743	-0.0523005	0.483721	0.999269	0.517766	0.999883	-0.838422
PWY-6163: chorismate biosynthesis from 3-dehydroquinate|g__Clostridium.s__Clostridium_sp_D5	-0.720865	-0.911219	-0.253542	4.4992	-0.0521354	0.483868	0.99929	0.500432	0.999883	-0.811166
PWY-1042: glycolysis IV (plant cytosol)|g__Bacteroides.s__Bacteroides_thetaiotaomicron	4.3173	4.56669	0.317834	5.79107	0.051596	0.673041	0.999286	0.672901	0.999883	4.44486
PWY-2941: L-lysine biosynthesis II|g__Streptococcus.s__Streptococcus_thermophilus	-0.175262	-0.463273	-0.38769	6.06811	-0.0508822	0.612666	0.999287	0.587604	0.999883	-0.314254
HSERMETANA-PWY: L-methionine biosynthesis III|g__Arthrobacter.s__Arthrobacter_arilaitensis	-0.710361	-0.954284	-0.252896	4.36882	-0.050872	0.476065	0.999278	0.491064	0.999883	-0.83779
PWY-6125: superpathway of guanosine nucleotides de novo biosynthesis II|g__Bacteroides.s__Bacteroides_sp_3_1_33FAA	-0.383228	-0.208608	0.31584	5.95195	0.050741	0.570844	0.999313	0.551205	0.999883	-0.297967
COA-PWY-1: coenzyme A biosynthesis II (mammalian)|g__Bacteroides.s__Bacteroides_coprocola	-0.600724	-0.35263	0.310665	5.77242	0.0495469	0.593264	0.999279	0.543631	0.999883	-0.494941
DAPLYSINESYN-PWY: L-lysine biosynthesis I|g__Agrobacterium.s__Agrobacterium_tumefaciens	-0.727166	-0.851077	-0.265496	4.48354	-0.0472368	0.449383	0.999269	0.491414	0.999883	-0.79246
PWY-5188: tetrapyrrole biosynthesis I (from glutamate)|g__Actinomyces.s__Actinomyces_sp_HPA0247	1.03054	0.884181	-0.280795	5.33104	-0.0468918	0.617164	0.999279	0.678337	0.999883	0.954305
PWY-6277: superpathway of 5-aminoimidazole ribonucleotide biosynthesis|g__Actinomyces.s__Actinomyces_viscosus	0.154416	-0.165937	-0.2679	5.42348	-0.0456853	0.556881	0.999281	0.577969	0.999883	0.00430448
FAO-PWY: fatty acid &beta;-oxidation I|g__Arthrobacter.s__Arthrobacter_arilaitensis	-0.702885	-0.945257	-0.207891	4.56933	-0.0453864	0.489502	0.999285	0.490674	0.999883	-0.828987
VALSYN-PWY: L-valine biosynthesis|g__Janthinobacterium.s__Janthinobacterium_lividum	-0.752518	-0.867198	-0.219137	4.47397	-0.0441568	0.524987	0.999304	0.511415	0.999883	-0.802098
PWY-6519: 8-amino-7-oxononanoate biosynthesis I|g__Klebsiella.s__Klebsiella_pneumoniae	-0.31853	-0.540527	-0.338271	6.24547	-0.0439688	0.599979	0.99928	0.572141	0.999883	-0.430306
SO4ASSIM-PWY: sulfate reduction I (assimilatory)|g__Pseudomonas.s__Pseudomonas_sp_G5_2012	-0.687133	-0.85974	-0.239233	4.6615	-0.0433929	0.530647	0.999277	0.515047	0.999883	-0.77445
PWY-6609: adenine and adenosine salvage III|g__Enterococcus.s__Enterococcus_italicus	-0.696226	-0.810118	-0.21741	4.28377	-0.0432781	0.463853	0.999269	0.47942	0.999883	-0.749909
PWY-5097: L-lysine biosynthesis VI|g__Enterococcus.s__Enterococcus_mundtii	-0.796259	-0.714272	0.23348	4.60549	0.0432257	0.471753	0.999274	0.494933	0.999883	-0.754613
PWY-5667: CDP-diacylglycerol biosynthesis I|g__Erysipelotrichaceae_noname.s__Clostridium_spiroforme	0.740422	0.736376	0.29685	6.20237	0.0429353	0.628333	0.999281	0.65823	0.999883	0.738167
PWY0-1297: superpathway of purine deoxyribonucleosides degradation|g__Enterobacter.s__Enterobacter_sp_MGH_25	-0.680467	-0.967731	-0.224267	4.48488	-0.0428818	0.503722	0.999288	0.490285	0.999883	-0.846268
THRESYN-PWY: superpathway of L-threonine biosynthesis|g__Actinomyces.s__Actinomyces_sp_oral_taxon_180	-0.596807	-0.832614	-0.200443	4.28323	-0.0426833	0.490364	0.999274	0.508912	0.999883	-0.716296
PWY0-1319: CDP-diacylglycerol biosynthesis II|g__Erysipelotrichaceae_noname.s__Clostridium_ramosum	-0.197011	-0.0514851	0.259057	5.78484	0.0425028	0.623971	0.999294	0.628604	0.999883	-0.109839
PWY-1042: glycolysis IV (plant cytosol)|g__Ruminococcus.s__Ruminococcus_bromii	1.44641	1.15741	-0.46246	11.0808	-0.0416686	0.710199	0.999291	0.657126	0.999883	1.27608
PWY-5667: CDP-diacylglycerol biosynthesis I|g__Pseudomonas.s__Pseudomonas_sp_CF150	-0.765077	-0.990272	-0.240725	4.52637	-0.041651	0.503706	0.999269	0.525213	0.999883	-0.8622
PWY-1269: CMP-3-deoxy-D-manno-octulosonate biosynthesis I|g__Bacteroides.s__Bacteroides_finegoldii	0.381981	0.0797562	-0.30253	6.30747	-0.0415197	0.636625	0.999273	0.628677	0.999883	0.235275
PWY-6122: 5-aminoimidazole ribonucleotide biosynthesis II|g__Pseudomonas.s__Pseudomonas_mendocina	-0.787976	-0.895975	-0.226343	4.69776	-0.0414083	0.491802	0.999269	0.48313	0.999883	-0.837809
RHAMCAT-PWY: L-rhamnose degradation I|g__Bacteroides.s__Bacteroides_sp_2_2_4	-0.559984	-0.543929	0.236477	5.55877	0.041183	0.555376	0.999273	0.57502	0.999883	-0.55501
SER-GLYSYN-PWY: superpathway of L-serine and glycine biosynthesis I|g__Arthrobacter.s__Arthrobacter_arilaitensis	-0.661484	-0.95228	-0.217937	4.45263	-0.0410476	0.456481	0.999272	0.480506	0.999883	-0.817436
PWY-2942: L-lysine biosynthesis III|g__Comamonas.s__Comamonas_testosteroni	-0.68748	-0.827958	-0.222649	4.64713	-0.0404355	0.52025	0.999284	0.524659	0.999883	-0.754691
COA-PWY-1: coenzyme A biosynthesis II (mammalian)|g__Lactobacillus.s__Lactobacillus_saerimneri	-0.5725	-0.435735	0.218786	4.90505	0.0398464	0.522433	0.999271	0.516428	0.999883	-0.511228
COA-PWY-1: coenzyme A biosynthesis II (mammalian)|g__Coprococcus.s__Coprococcus_sp_HPP0074	-0.632097	-0.813478	-0.230645	5.13117	-0.0393419	0.548405	0.999283	0.558152	0.999883	-0.728519
PWY-6122: 5-aminoimidazole ribonucleotide biosynthesis II|g__Actinomyces.s__Actinomyces_sp_oral_taxon_171	-0.627149	-0.80049	-0.191173	4.54073	-0.0389257	0.558921	0.999273	0.548633	0.999883	-0.714543
PWY0-166: superpathway of pyrimidine deoxyribonucleotides de novo biosynthesis (E. coli)|g__Agrobacterium.s__Agrobacterium_tumefaciens	-0.783223	-0.93212	-0.18353	4.50896	-0.0374949	0.532175	0.999269	0.540004	0.999883	-0.859497
PWY-7219: adenosine ribonucleotides de novo biosynthesis|g__Streptococcus.s__Streptococcus_mutans	3.2208	2.52273	-0.262911	7.20086	-0.0374468	0.668346	0.999338	0.66692	0.999883	2.70284
PANTO-PWY: phosphopantothenate biosynthesis I|g__Bacteroides.s__Bacteroides_xylanisolvens	1.2914	0.792474	-0.250361	6.34266	-0.0370171	0.644101	0.999284	0.673456	0.999883	1.05614
PWY-7199: pyrimidine deoxyribonucleosides salvage|g__Bacteroides.s__Bacteroides_coprophilus	-0.63368	-0.491071	0.230884	5.54675	0.0369018	0.505791	0.999291	0.54561	0.999883	-0.569879
PWY-2942: L-lysine biosynthesis III|g__Tannerella.s__Tannerella_sp_6_1_58FAA_CT1	-0.177374	-0.47237	-0.204062	5.52139	-0.0362645	0.584283	0.999269	0.580374	0.999883	-0.330223
SER-GLYSYN-PWY: superpathway of L-serine and glycine biosynthesis I|g__Lactobacillus.s__Lactobacillus_plantarum	-0.841567	-0.819845	0.161506	4.31929	0.0361083	0.510472	0.999278	0.526445	0.999883	-0.827922
PWY-6122: 5-aminoimidazole ribonucleotide biosynthesis II|g__Actinomyces.s__Actinomyces_viscosus	0.234275	-0.169556	-0.228954	5.35428	-0.0358296	0.554429	0.999272	0.578787	0.999883	0.0599878
ANAGLYCOLYSIS-PWY: glycolysis III (from glucose)|g__Lactobacillus.s__Lactobacillus_casei_paracasei	7.17719	6.90286	-0.312195	8.48897	-0.0353178	0.808152	0.999276	0.794066	0.999883	6.98118
POLYAMSYN-PWY: superpathway of polyamine biosynthesis I|g__Veillonella.s__Veillonella_parvula	-0.813027	-0.593615	0.205636	4.48155	0.0344854	0.515777	0.999295	0.54038	0.999883	-0.709018
PWY-7222: guanosine deoxyribonucleotides de novo biosynthesis II|g__Brevundimonas.s__Brevundimonas_diminuta	-0.594542	-0.829769	-0.224803	5.26786	-0.0334189	0.537596	0.999284	0.485826	0.999883	-0.71807
HISDEG-PWY: L-histidine degradation I|g__Pseudomonas.s__Pseudomonas_mendocina	-0.765724	-0.921594	-0.144131	4.17583	-0.0331997	0.488362	0.99929	0.483672	0.999883	-0.841201
PANTO-PWY: phosphopantothenate biosynthesis I|g__Dialister.s__Dialister_succinatiphilus	-0.85022	-0.70398	0.197682	4.86622	0.0330093	0.49167	0.999278	0.500548	0.999883	-0.78062
PWY-7357: thiamin formation from pyrithiamine and oxythiamine (yeast)|g__Lactococcus.s__Lactococcus_raffinolactis	-0.723306	-0.896458	-0.187457	4.61637	-0.032997	0.44627	0.999274	0.457569	0.999883	-0.813524
PWY-6122: 5-aminoimidazole ribonucleotide biosynthesis II|g__Anaerostipes.s__Anaerostipes_hadrus	5.22833	6.0368	0.263754	7.11272	0.0321311	0.629324	0.999276	0.718623	0.999883	5.77076
PWY-841: superpathway of purine nucleotides de novo biosynthesis I|g__Shigella.s__Shigella_flexneri	-0.897667	-0.716725	0.147108	4.52228	0.0318845	0.526925	0.999289	0.501542	0.999883	-0.810769
PWY-5695: urate biosynthesis/inosine 5'-phosphate degradation|g__Bacteroides.s__Bacteroides_dorei	4.4159	3.0004	-0.280894	7.06535	-0.0316279	0.693073	0.999343	0.78991	0.999883	3.75212
PWY-5667: CDP-diacylglycerol biosynthesis I|g__Bacteroides.s__Bacteroides_sp_3_1_23	-0.255377	-0.104827	0.18746	5.75544	0.0311478	0.554872	0.999269	0.549939	0.999883	-0.175006
PWY-7221: guanosine ribonucleotides de novo biosynthesis|g__Enterococcus.s__Enterococcus_dispar	-0.094795	-0.273111	-0.204011	6.8342	-0.0308669	0.632781	0.999292	0.604958	0.999883	-0.18399
ASPASN-PWY: superpathway of L-aspartate and L-asparagine biosynthesis|g__Bacteroides.s__Bacteroides_thetaiotaomicron	3.15478	3.67468	0.195398	5.31401	0.0305014	0.69688	0.999281	0.791791	0.999883	3.3484
PWY-5667: CDP-diacylglycerol biosynthesis I|g__Paraprevotella.s__Paraprevotella_xylaniphila	-0.732785	-0.700067	0.128444	4.33681	0.0301247	0.521395	0.999271	0.531698	0.999883	-0.716683
PWY-5686: UMP biosynthesis|g__Blautia.s__Ruminococcus_torques	5.22676	5.5484	0.224095	6.95066	0.0297391	0.650793	0.999278	0.800797	0.999883	5.37093
PWY-6125: superpathway of guanosine nucleotides de novo biosynthesis II|g__Haemophilus.s__Haemophilus_parainfluenzae	-0.583101	-0.556443	0.15231	4.65338	0.0294325	0.50179	0.999269	0.515615	0.999883	-0.570529
PWY-6122: 5-aminoimidazole ribonucleotide biosynthesis II|g__Sutterella.s__Sutterella_wadsworthensis	-0.765559	-0.627387	0.156729	4.74742	0.0291289	0.512995	0.999338	0.552547	0.999883	-0.719072
TRPSYN-PWY: L-tryptophan biosynthesis|g__Streptococcus.s__Streptococcus_sp_2_1_36FAA	-0.697291	-0.820285	-0.160974	4.31533	-0.0287353	0.497142	0.999269	0.548903	0.999883	-0.75149
PWY-5686: UMP biosynthesis|g__Bacteroides.s__Bacteroides_coprophilus	-0.53599	-0.552096	0.190621	5.48483	0.0286075	0.542717	0.999273	0.54224	0.999883	-0.545399
RHAMCAT-PWY: L-rhamnose degradation I|g__Streptococcus.s__Streptococcus_parasanguinis	-0.59331	-0.544286	0.158683	4.5873	0.0285021	0.521413	0.999286	0.530145	0.999883	-0.571531
UNINTEGRATED|g__Blautia.s__Blautia_hydrogenotrophica	0.547591	0.775004	0.474313	17.1401	0.0284302	0.693374	0.99927	0.646694	0.999883	0.655718
PWY-6387: UDP-N-acetylmuramoyl-pentapeptide biosynthesis I (meso-diaminopimelate containing)|g__Lactobacillus.s__Lactobacillus_coryniformis	-0.862169	-0.677472	0.158865	4.5208	0.0275455	0.506005	0.999274	0.491695	0.999883	-0.767901
PWY-7219: adenosine ribonucleotides de novo biosynthesis|g__Enterobacter.s__Enterobacter_aerogenes	-0.899624	-0.809781	0.154973	4.67889	0.0274265	0.518676	0.99928	0.537163	0.999883	-0.843796
PWY0-1319: CDP-diacylglycerol biosynthesis II|g__Bacteroides.s__Bacteroides_clarus	-0.446002	-0.588937	-0.184937	5.48051	-0.0270709	0.574292	0.999269	0.573229	0.999883	-0.519538
PWY-4981: L-proline biosynthesis II (from arginine)|g__Pseudomonas.s__Pseudomonas_aeruginosa	-0.824753	-0.815926	0.130591	4.28029	0.0268658	0.505592	0.999332	0.531392	0.999883	-0.82306
PWY-5686: UMP biosynthesis|g__Bacteroides.s__Bacteroides_intestinalis	-0.7265	-0.824042	-0.146117	4.81524	-0.0261843	0.554268	0.999269	0.580453	0.999883	-0.777132
PWY-6125: superpathway of guanosine nucleotides de novo biosynthesis II|g__Veillonella.s__Veillonella_parvula	-0.90606	-0.8409	0.127684	4.3269	0.0260239	0.495406	0.999286	0.517243	0.999883	-0.876271
PWY0-1319: CDP-diacylglycerol biosynthesis II|g__Citrobacter.s__Citrobacter_sp_KTE32	-0.97408	-0.854103	0.12148	4.48384	0.0251507	0.496208	0.999278	0.518334	0.999883	-0.913226
PWY-6700: queuosine biosynthesis|g__Parabacteroides.s__Parabacteroides_sp_D25	0.198728	0.236425	-0.14858	5.55688	-0.0250917	0.564489	0.999275	0.593906	0.999883	0.209896
PWY-6122: 5-aminoimidazole ribonucleotide biosynthesis II|g__Psychrobacter.s__Psychrobacter_aquaticus	-0.908493	-0.85915	0.143019	4.53619	0.0248534	0.531582	0.999289	0.51486	0.999883	-0.889563
PWY-6703: preQ0 biosynthesis|g__Clostridium.s__Clostridium_sp_L2_50	-0.220202	-0.306401	-0.165772	6.05232	-0.0246142	0.649114	0.999279	0.648485	0.999883	-0.270412
PWY-6700: queuosine biosynthesis|g__Coprococcus.s__Coprococcus_eutactus	-0.719278	-0.961052	-0.130522	4.67963	-0.0232068	0.508515	0.99928	0.508047	0.999883	-0.824761
NONMEVIPP-PWY: methylerythritol phosphate pathway I|g__Lachnospiraceae_noname.s__Lachnospiraceae_bacterium_6_1_63FAA	-0.245853	-0.327953	-0.153434	5.77027	-0.0230891	0.613638	0.999287	0.597034	0.999883	-0.29544
PWY-6126: superpathway of adenosine nucleotides de novo biosynthesis II|g__Bacteroides.s__Bacteroides_sp_2_1_16	-0.892565	-0.809157	0.120618	4.34961	0.0230087	0.514171	0.999311	0.523551	0.999883	-0.862958
PWY-5686: UMP biosynthesis|g__Bacteroides.s__Bacteroides_sp_D2	-0.682474	-0.811652	-0.118717	4.9633	-0.0226994	0.570404	0.999275	0.565144	0.999883	-0.740373
HISTSYN-PWY: L-histidine biosynthesis|g__Bifidobacterium.s__Bifidobacterium_adolescentis	10.2989	10.2787	0.186674	9.83037	0.0223108	0.541832	0.999273	0.883995	0.999883	10.2856
COA-PWY: coenzyme A biosynthesis I|g__Citrobacter.s__Citrobacter_freundii	-0.574189	-0.374326	0.106215	4.9515	0.0215558	0.558412	0.999334	0.560762	0.999883	-0.492561
PYRIDOXSYN-PWY: pyridoxal 5'-phosphate biosynthesis I|g__Pseudomonas.s__Pseudomonas_sp_M1	-0.77231	-0.669092	0.105193	4.4742	0.0207267	0.506732	0.999269	0.506896	0.999883	-0.73325
UNINTEGRATED|g__Bacteroides.s__Bacteroides_sp_3_1_33FAA	0.00564113	0.0723571	0.293151	15.4092	0.0206959	0.655189	0.999285	0.567128	0.999883	0.037044
GLYCOLYSIS: glycolysis I (from glucose 6-phosphate)|g__Staphylococcus.s__Staphylococcus_aureus	-0.924813	-0.847598	0.079604	4.33508	0.0201276	0.520919	0.999269	0.527476	0.999883	-0.887466
PWY-6737: starch degradation V|g__Streptococcus.s__Streptococcus_sp_F0442	-0.756657	-0.738469	0.102708	4.26995	0.0199504	0.461363	0.999269	0.482703	0.999883	-0.746304
PWY-6700: queuosine biosynthesis|g__Escherichia.s__Escherichia_hermannii	-0.737304	-0.854661	0.0864628	4.54838	0.0195688	0.496169	0.999269	0.495869	0.999883	-0.793878
1CMET2-PWY: N10-formyl-tetrahydrofolate biosynthesis|g__Shigella.s__Shigella_flexneri	-0.809604	-0.763995	0.110159	4.29873	0.0195447	0.541647	0.999293	0.528292	0.999883	-0.797379
PWY-7228: superpathway of guanosine nucleotides de novo biosynthesis I|g__Shigella.s__Shigella_flexneri	-0.937654	-0.835325	0.0832481	4.41691	0.0184364	0.491976	0.99928	0.48059	0.999883	-0.898311
PANTO-PWY: phosphopantothenate biosynthesis I|g__Acidaminococcus.s__Acidaminococcus_sp_HPA0509	-0.736304	-0.742525	0.0821165	4.58262	0.0184151	0.532145	0.999272	0.527328	0.999883	-0.739279
NONOXIPENT-PWY: pentose phosphate pathway (non-oxidative branch)|g__Lactobacillus.s__Lactobacillus_brevis	-0.643204	-0.78526	-0.107115	4.41917	-0.017991	0.524499	0.999278	0.550368	0.999883	-0.711568
PWY-5347: superpathway of L-methionine biosynthesis (transsulfuration)|g__Enterobacter.s__Enterobacter_aerogenes	-0.77597	-0.711409	0.105475	4.6928	0.0178572	0.516138	0.999269	0.541953	0.999883	-0.751118
SO4ASSIM-PWY: sulfate reduction I (assimilatory)|g__Enterobacter.s__Enterobacter_asburiae	-0.807616	-0.904709	-0.0899024	4.57824	-0.0176358	0.571949	0.999272	0.571143	0.999883	-0.848211
PWY-1861: formaldehyde assimilation II (RuMP Cycle)|g__Blautia.s__Ruminococcus_obeum	2.00602	1.6699	-0.161478	8.0319	-0.0173728	0.717644	0.999286	0.755585	0.999883	1.83336
HISTSYN-PWY: L-histidine biosynthesis|g__Staphylococcus.s__Staphylococcus_aureus	-0.867986	-0.835765	0.0835345	4.27778	0.0165788	0.526113	0.999306	0.540499	0.999883	-0.85098
PEPTIDOGLYCANSYN-PWY: peptidoglycan biosynthesis I (meso-diaminopimelate containing)|g__Atopobium.s__Atopobium_rimae	-0.776145	-0.812723	-0.0914717	4.66979	-0.0164824	0.543462	0.999316	0.572509	0.999883	-0.796589
PWY-7219: adenosine ribonucleotides de novo biosynthesis|g__Dorea.s__Dorea_formicigenerans	5.9645	5.91425	0.0939565	5.9604	0.0159991	0.709483	0.99933	0.866369	0.999883	5.94856
PWY0-1061: superpathway of L-alanine biosynthesis|g__Streptococcus.s__Streptococcus_sobrinus	-0.700365	-0.694345	-0.0967931	4.84395	-0.0159065	0.530608	0.999275	0.522271	0.999883	-0.694839
COA-PWY-1: coenzyme A biosynthesis II (mammalian)|g__Dialister.s__Dialister_invisus	1.04532	0.70571	0.122279	7.19654	0.0159039	0.719051	0.999285	0.754184	0.999883	0.892656
PWY-6387: UDP-N-acetylmuramoyl-pentapeptide biosynthesis I (meso-diaminopimelate containing)|g__Streptococcus.s__Streptococcus_sanguinis	0.299356	0.167088	0.0898577	5.07194	0.0157182	0.590508	0.999284	0.630634	0.999883	0.250282
PWY-7228: superpathway of guanosine nucleotides de novo biosynthesis I|g__Psychrobacter.s__Psychrobacter_sp_PAMC_21119	-0.782985	-0.818578	0.0690018	4.71747	0.015525	0.529194	0.999274	0.542157	0.999883	-0.802935
PANTO-PWY: phosphopantothenate biosynthesis I|g__Enterococcus.s__Enterococcus_faecalis	0.134958	0.131285	-0.113052	5.27837	-0.0154845	0.579629	0.999293	0.622163	0.999883	0.132827
UNINTEGRATED|g__Actinomyces.s__Actinomyces_sp_oral_taxon_171	-0.723525	-0.772622	-0.0974705	4.97168	-0.0150509	0.590449	0.999272	0.516368	0.999883	-0.745404
PWY0-1296: purine ribonucleosides degradation|g__Dorea.s__Dorea_formicigenerans	5.92696	5.9239	-0.0841975	6.34164	-0.0147998	0.765017	0.999299	0.894415	0.999883	5.92578
PWY-5667: CDP-diacylglycerol biosynthesis I|g__Pseudomonas.s__Pseudomonas_sp_CF149	-0.905294	-0.886931	0.084022	4.51192	0.0145234	0.499625	0.999318	0.52249	0.999883	-0.893312
PWY-7228: superpathway of guanosine nucleotides de novo biosynthesis I|g__Bacteroides.s__Bacteroides_sp_2_1_7	-0.329914	-0.31412	0.0798252	5.14193	0.0143823	0.593499	0.999271	0.608107	0.999883	-0.320015
PWY-6386: UDP-N-acetylmuramoyl-pentapeptide biosynthesis II (lysine-containing)|g__Enterococcus.s__Enterococcus_dispar	-0.483296	-0.469193	-0.0674705	5.63453	-0.0137282	0.601234	0.999298	0.593745	0.999883	-0.47982
DAPLYSINESYN-PWY: L-lysine biosynthesis I|g__Pseudomonas.s__Pseudomonas_aeruginosa	-0.9193	-0.83977	0.0779408	4.23686	0.0134338	0.554685	0.999271	0.561728	0.999883	-0.8833
PWY-6123: inosine-5'-phosphate biosynthesis I|g__Enterobacter.s__Enterobacter_asburiae	-0.845371	-0.874147	0.0733929	4.49773	0.0128355	0.545913	0.999301	0.532794	0.999883	-0.861782
VALSYN-PWY: L-valine biosynthesis|g__Streptococcus.s__Streptococcus_sp_GMD5S	-0.877994	-0.894799	-0.0669692	4.26717	-0.012392	0.537935	0.999319	0.558368	0.999883	-0.889579
PWY-6936: seleno-amino acid biosynthesis|g__Shigella.s__Shigella_flexneri	-0.820693	-0.777504	0.0645684	4.27822	0.0122812	0.556872	0.999282	0.547999	0.999883	-0.799997
PWY-7111: pyruvate fermentation to isobutanol (engineered)|g__Coriobacteriaceae_noname.s__Coriobacteriaceae_bacterium_phI	-0.850048	-0.846984	0.0689971	4.1229	0.0122687	0.483469	0.999279	0.525851	0.999883	-0.847917
PWY-6277: superpathway of 5-aminoimidazole ribonucleotide biosynthesis|g__Alistipes.s__Alistipes_finegoldii	0.592147	0.476442	-0.0700366	7.00752	-0.0122623	0.646568	0.999322	0.659994	0.999883	0.534953
SER-GLYSYN-PWY: superpathway of L-serine and glycine biosynthesis I|g__Pseudomonas.s__Pseudomonas_sp_M1	-0.906608	-0.776352	0.0654103	4.52938	0.0118651	0.507739	0.999269	0.520194	0.999883	-0.843154
PWY-7219: adenosine ribonucleotides de novo biosynthesis|g__Clostridium.s__Clostridium_sp_L2_50	-0.274436	-0.318095	-0.0723122	6.30544	-0.0110748	0.665155	0.99928	0.607255	0.999883	-0.292609
PWY-7219: adenosine ribonucleotides de novo biosynthesis|g__Corynebacterium.s__Corynebacterium_sp_HFH0082	-0.845378	-0.853496	-0.0580536	4.48774	-0.0102511	0.523102	0.999269	0.493051	0.999883	-0.849485
PWY-7234: inosine-5'-phosphate biosynthesis III|g__Citrobacter.s__Citrobacter_sp_KTE32	-0.732856	-0.684232	0.0334545	4.35126	0.0101933	0.521027	0.999288	0.538974	0.999883	-0.710697
PWY-7199: pyrimidine deoxyribonucleosides salvage|g__Enterobacter.s__Enterobacter_cloacae	-0.669965	-0.798309	-0.0468973	4.47799	-0.0100045	0.540182	0.999305	0.540664	0.999883	-0.733075
PWY-5918: superpathay of heme biosynthesis from glutamate|g__Corynebacterium.s__Corynebacterium_sp_HFH0082	-0.828234	-0.820595	0.0511153	4.49545	0.00987945	0.518039	0.999278	0.540324	0.999883	-0.824483
PWY-6387: UDP-N-acetylmuramoyl-pentapeptide biosynthesis I (meso-diaminopimelate containing)|g__Bacteroides.s__Bacteroides_sp_9_1_42FAA	0.0224797	-0.0819376	-0.080523	7.01933	-0.00978396	0.623567	0.999284	0.612583	0.999883	-0.0254646
PWY4FS-8: phosphatidylglycerol biosynthesis II (non-plastidic)|g__Enterobacter.s__Enterobacter_cloacae	-0.867811	-0.796489	-0.0419532	4.32113	-0.00876797	0.566951	0.999314	0.574045	0.999883	-0.829166
PWY0-1296: purine ribonucleosides degradation|g__Klebsiella.s__Klebsiella_sp_4_1_44FAA	-0.893021	-0.960251	0.0503005	4.34805	0.00852603	0.477321	0.99927	0.492483	0.999883	-0.932788
PWY-7222: guanosine deoxyribonucleotides de novo biosynthesis II|g__Klebsiella.s__Klebsiella_sp_4_1_44FAA	-0.862564	-0.882622	0.0284948	4.38599	0.00813586	0.501815	0.999272	0.506016	0.999883	-0.87368
PWY-6386: UDP-N-acetylmuramoyl-pentapeptide biosynthesis II (lysine-containing)|g__Dorea.s__Dorea_formicigenerans	5.73382	5.80111	0.0560419	5.93554	0.0072087	0.742725	0.99928	0.863759	0.999883	5.77993
PWY-5857: ubiquinol-10 biosynthesis (prokaryotic)|g__Pseudomonas.s__Pseudomonas_sp_GM24	-0.856048	-0.85853	0.0356703	4.39045	0.00634764	0.539878	0.999281	0.554888	0.999883	-0.85853
COA-PWY-1: coenzyme A biosynthesis II (mammalian)|g__Eggerthella.s__Eggerthella_sp_HGA1	4.10963	3.80874	0.0442669	6.09413	0.00517922	0.716827	0.999285	0.845402	0.999883	3.98544
PWY-7220: adenosine deoxyribonucleotides de novo biosynthesis II|g__Eggerthella.s__Eggerthella_sp_HGA1	4.41278	4.41813	0.0201002	6.32358	0.00479286	0.766708	0.999327	0.837837	0.999883	4.41523
COA-PWY: coenzyme A biosynthesis I|g__Psychrobacter.s__Psychrobacter_sp_G	-0.814251	-0.82157	0.0131477	4.2016	0.0036227	0.506909	0.999275	0.5272	0.999883	-0.816897
PWY-1042: glycolysis IV (plant cytosol)|g__Lachnospiraceae_noname.s__Lachnospiraceae_bacterium_5_1_63FAA	7.23671	7.38882	0.0254514	7.79726	0.00328227	0.781669	0.999303	0.896613	0.999883	7.37043
GLCMANNANAUT-PWY: superpathway of N-acetylglucosamine, N-acetylmannosamine and N-acetylneuraminate degradation|g__Enterococcus.s__Enterococcus_faecium	-0.331034	-0.368047	0.0100757	5.33274	0.00246545	0.601844	0.999275	0.607587	0.999883	-0.352973
PANTO-PWY: phosphopantothenate biosynthesis I|g__Actinomyces.s__Actinomyces_sp_oral_taxon_175	-0.342648	-0.449368	-0.016541	4.62201	-0.00180835	0.565382	0.999274	0.596037	0.999883	-0.4024
PWY-7208: superpathway of pyrimidine nucleobases salvage|g__Veillonella.s__Veillonella_parvula	-0.791557	-0.948495	-0.00627945	4.37622	-0.00172547	0.504846	0.999287	0.542616	0.999883	-0.862538
PWY-6277: superpathway of 5-aminoimidazole ribonucleotide biosynthesis|g__Corynebacterium.s__Corynebacterium_casei	-0.825593	-0.846764	0.00600512	4.28284	0.00101926	0.510669	0.999272	0.523898	0.999883	-0.833227
GLUCARDEG-PWY: D-glucarate degradation I|g__Enterobacter.s__Enterobacter_asburiae	-0.754725	-0.805992	-0.00205098	4.45285	-0.0009099	0.537239	0.999279	0.52175	0.999883	-0.783687
PWY-7039: phosphatidate metabolism, as a signaling molecule|unclassified	-0.82637	-0.923759	0.00347958	4.34877	0.00070249	0.526457	0.999273	0.572	0.999883	-0.86304
PWY-5097: L-lysine biosynthesis VI|g__Clostridium.s__Clostridium_celatum	-0.734205	-0.733198	0.00109646	4.56089	0.000282192	0.528681	0.999295	0.557812	0.999883	-0.734205
PWY-7357: thiamin formation from pyrithiamine and oxythiamine (yeast)|g__Citrobacter.s__Citrobacter_sp_KTE32	-0.867053	-0.774582	0.000574762	4.40165	0.000279666	0.454222	0.999281	0.4927	0.999883	-0.814252
ILEUSYN-PWY: L-isoleucine biosynthesis I (from threonine)|g__Propionibacterium.s__Propionibacterium_propionicum	-0.723513	-0.946263	-0.297156	4.24731	-0.0639937	0.455428	0.999269	0.478487	0.999883	-0.846544
PWY-1042: glycolysis IV (plant cytosol)|g__Klebsiella.s__Klebsiella_sp_OBRC7	-0.730023	-0.97551	-0.25061	4.36645	-0.0548612	0.493976	0.999314	0.491237	0.999883	-0.848671
PWY-5097: L-lysine biosynthesis VI|g__Bacteroides.s__Bacteroides_eggerthii	-0.0594458	0.185042	0.38701	7.3095	0.0512653	0.631134	0.999277	0.625468	0.999883	0.0839001
PWY-6122: 5-aminoimidazole ribonucleotide biosynthesis II|g__Dorea.s__Dorea_formicigenerans	5.60141	5.84224	0.309468	5.8366	0.0460378	0.700101	0.99928	0.763556	0.999883	5.72929
HISDEG-PWY: L-histidine degradation I|g__Escherichia.s__Escherichia_hermannii	-0.839684	-0.798602	0.218053	4.51957	0.0376469	0.527913	0.999275	0.529503	0.999883	-0.821555
PWY-2942: L-lysine biosynthesis III|g__Enterococcus.s__Enterococcus_mundtii	-0.747291	-0.691513	0.138158	4.56456	0.0263812	0.488336	0.999269	0.498498	0.999883	-0.732383
PWY-6122: 5-aminoimidazole ribonucleotide biosynthesis II|g__Streptococcus.s__Streptococcus_salivarius	7.69027	7.70554	0.07198	4.14449	0.0171455	0.849163	0.999316	0.896748	0.999883	7.69086
PWY-7111: pyruvate fermentation to isobutanol (engineered)|g__Clostridium.s__Clostridium_sp_L2_50	-0.33113	-0.376084	-0.0493236	6.24251	-0.00912416	0.630572	0.999319	0.601306	0.999883	-0.356495
UDPNAGSYN-PWY: UDP-N-acetyl-D-glucosamine biosynthesis I|g__Bifidobacterium.s__Bifidobacterium_breve	-0.292625	-0.455039	-0.322889	5.27609	-0.0482016	0.612933	0.999288	0.575048	0.999883	-0.369572
PWY-4981: L-proline biosynthesis II (from arginine)|g__Rhodococcus.s__Rhodococcus_qingshengii	-0.0807649	-0.800758	-1.08715	6.48662	-0.160744	0.234072	0.999269	0.354053	0.999883	-0.435185
PWY-5686: UMP biosynthesis|g__Leuconostoc.s__Leuconostoc_carnosum	-0.752738	-0.916333	-0.284972	4.41544	-0.0478592	0.525561	0.99927	0.542692	0.999883	-0.836315
PWY-5188: tetrapyrrole biosynthesis I (from glutamate)|g__Rothia.s__Rothia_mucilaginosa	-0.53304	-0.599192	-0.0945106	4.37082	-0.0209716	0.541288	0.999287	0.554976	0.999883	-0.568881
PWY-6125: superpathway of guanosine nucleotides de novo biosynthesis II|g__Actinomyces.s__Actinomyces_sp_oral_taxon_848	-0.735693	-0.881712	-0.102678	4.58671	-0.0155772	0.510929	0.999269	0.530074	0.999883	-0.805703
PWY0-1297: superpathway of purine deoxyribonucleosides degradation|g__Proteus.s__Proteus_penneri	-0.650844	-0.735946	0.0720472	4.30355	0.012188	0.498741	0.999274	0.529008	0.999883	-0.697988
PWY-4242: pantothenate and coenzyme A biosynthesis III|g__Bacteroides.s__Bacteroides_sp_2_1_22	-0.42078	-0.500172	-0.0562743	5.1815	-0.0116355	0.573438	0.999295	0.549313	0.999883	-0.469438
PWY-7221: guanosine ribonucleotides de novo biosynthesis|g__Ruminococcus.s__Ruminococcus_lactaris	1.08134	0.182287	-0.485716	8.12816	-0.0574208	0.686696	0.999331	0.631674	0.999883	0.638586
PWY-7208: superpathway of pyrimidine nucleobases salvage|g__Leuconostoc.s__Leuconostoc_citreum	-0.74015	-1.0147	-0.263333	4.3889	-0.0525685	0.503203	0.999313	0.536733	0.999883	-0.871963
PWY-5097: L-lysine biosynthesis VI|g__Coprococcus.s__Coprococcus_catus	1.59114	1.89341	-0.219278	6.80527	-0.0271769	0.703959	0.999309	0.736293	0.999883	1.73538
BRANCHED-CHAIN-AA-SYN-PWY: superpathway of branched amino acid biosynthesis|g__Corynebacterium.s__Corynebacterium_durum	-0.497332	-0.508413	0.0827323	4.8037	0.0131128	0.539627	0.999319	0.545773	0.999883	-0.504379
PWY-5097: L-lysine biosynthesis VI|g__Lachnospiraceae_noname.s__Lachnospiraceae_bacterium_5_1_63FAA	5.88833	5.944	0.0149481	6.56509	0.00158922	0.760024	0.999333	0.887167	0.999883	5.93519
PWY-6125: superpathway of guanosine nucleotides de novo biosynthesis II|g__Actinomyces.s__Actinomyces_sp_oral_taxon_172	-0.641257	-0.458469	0.152122	5.13611	0.0273196	0.511092	0.999313	0.530309	0.999883	-0.55632
PWY-7219: adenosine ribonucleotides de novo biosynthesis|g__Odoribacter.s__Odoribacter_splanchnicus	4.21071	4.15496	0.15736	6.55209	0.0221222	0.749733	0.999345	0.817974	0.999883	4.18291
COA-PWY-1: coenzyme A biosynthesis II (mammalian)|g__Blautia.s__Ruminococcus_torques	5.87284	5.89473	0.111273	6.1582	0.018437	0.664045	0.999276	0.858141	0.999883	5.8842
NONMEVIPP-PWY: methylerythritol phosphate pathway I|g__Coprobacillus.s__Coprobacillus_sp_D7	-0.41683	-0.49245	-0.0526376	5.48393	-0.0102873	0.550806	0.999269	0.53548	0.999883	-0.453857
PWY-6549: L-glutamine biosynthesis III|unclassified	8.47492	8.61689	0.0420523	3.18239	0.00826728	0.772256	0.999269	0.898655	0.999883	8.5394
SULFATE-CYS-PWY: superpathway of sulfate assimilation and cysteine biosynthesis|unclassified	7.95218	7.83578	-0.0366759	5.73214	-0.00332427	0.645577	0.999273	0.945048	0.999883	7.88575
PWY-6386: UDP-N-acetylmuramoyl-pentapeptide biosynthesis II (lysine-containing)|g__Leuconostoc.s__Leuconostoc_citreum	-0.610833	-1.00171	-0.484672	4.47842	-0.101964	0.475034	0.999295	0.478272	0.999884	-0.82103
PWY-7221: guanosine ribonucleotides de novo biosynthesis|g__Dysgonomonas.s__Dysgonomonas_mossii	-0.711843	-0.873555	-0.256763	4.45792	-0.0505462	0.516995	0.999291	0.489711	0.999884	-0.811102
PWY-7221: guanosine ribonucleotides de novo biosynthesis|g__Clostridium.s__Clostridium_sp_ATCC_BAA_442	-0.355812	-0.368361	0.259659	5.28436	0.0386417	0.504378	0.999273	0.572108	0.999884	-0.360171
HISDEG-PWY: L-histidine degradation I|g__Streptococcus.s__Streptococcus_parasanguinis	4.52235	4.31801	0.260434	6.46236	0.0354598	0.731337	0.999332	0.801081	0.999884	4.45517
PWY-6385: peptidoglycan biosynthesis III (mycobacteria)|g__Blautia.s__Ruminococcus_torques	5.17816	5.95188	0.189096	7.5334	0.0223617	0.735467	0.999339	0.844676	0.999884	5.46659
PWY-6305: putrescine biosynthesis IV|g__Megamonas.s__Megamonas_funiformis	-0.862189	-0.836237	0.104597	4.31833	0.0209971	0.49605	0.999284	0.518604	0.999884	-0.855199
PWY-6151: S-adenosyl-L-methionine cycle I|g__Blautia.s__Ruminococcus_torques	5.30298	5.24737	0.0908174	7.23503	0.0114085	0.744959	0.999301	0.856278	0.999884	5.27399
THRESYN-PWY: superpathway of L-threonine biosynthesis|unclassified	11.8027	11.862	-0.000512045	1.01706	-0.000350992	0.732045	0.999269	0.946015	0.999884	11.8364
PWY-6703: preQ0 biosynthesis|g__Bacteroides.s__Bacteroides_sp_3_1_19	0.636915	-0.212807	-1.08036	5.64958	-0.175752	0.365558	0.999289	0.407004	0.999884	0.205326
PWY-7222: guanosine deoxyribonucleotides de novo biosynthesis II|g__Bacteroides.s__Bacteroides_sp_3_1_40A	0.781991	2.38157	1.08724	8.05696	0.136412	0.46516	0.999314	0.45167	0.999884	1.37123
COMPLETE-ARO-PWY: superpathway of aromatic amino acid biosynthesis|g__Clostridium.s__Clostridium_bolteae	-0.463993	0.00447821	0.547506	4.86261	0.104861	0.470859	0.999269	0.500841	0.999884	-0.25249
PWY-5659: GDP-mannose biosynthesis|g__Eubacterium.s__Eubacterium_siraeum	0.516954	1.12057	0.667235	6.0563	0.100813	0.525079	0.999288	0.544264	0.999884	0.811011
HISDEG-PWY: L-histidine degradation I|g__Klebsiella.s__Klebsiella_pneumoniae	-0.0673732	-0.526708	-0.640146	6.09055	-0.0924413	0.5625	0.999295	0.523776	0.999884	-0.333595
ARO-PWY: chorismate biosynthesis I|g__Rhodococcus.s__Rhodococcus_erythropolis	-0.11103	-0.549759	-0.714377	7.50458	-0.0898224	0.365558	0.99927	0.499814	0.999884	-0.355533
PWY-6122: 5-aminoimidazole ribonucleotide biosynthesis II|g__Leuconostoc.s__Leuconostoc_carnosum	-0.583212	-0.874606	-0.422494	4.24358	-0.0813853	0.454479	0.999269	0.474237	0.999884	-0.718355
VALSYN-PWY: L-valine biosynthesis|g__Bacteroides.s__Bacteroides_finegoldii	0.586826	0.100848	-0.544763	6.40835	-0.0807826	0.593875	0.999271	0.600871	0.999884	0.345205
PWY-724: superpathway of L-lysine, L-threonine and L-methionine biosynthesis II|g__Enterococcus.s__Enterococcus_faecalis	-0.242868	-0.587376	-0.505947	5.3201	-0.0802205	0.522268	0.999294	0.533291	0.999884	-0.434385
PWY-7229: superpathway of adenosine nucleotides de novo biosynthesis I|g__Campylobacter.s__Campylobacter_gracilis	-0.681695	-1.00389	-0.392096	4.47764	-0.0711951	0.477366	0.999275	0.450509	0.999884	-0.822558
THRESYN-PWY: superpathway of L-threonine biosynthesis|g__Bacillus.s__Bacillus_isronensis	-0.673174	-0.918258	-0.374956	4.40067	-0.0657051	0.480722	0.999281	0.538076	0.999884	-0.818572
PWY-7221: guanosine ribonucleotides de novo biosynthesis|g__Lactobacillus.s__Lactobacillus_oris	-0.314168	-0.570579	-0.381241	5.38557	-0.0619076	0.533269	0.999282	0.533223	0.999884	-0.454168
PEPTIDOGLYCANSYN-PWY: peptidoglycan biosynthesis I (meso-diaminopimelate containing)|g__Actinomyces.s__Actinomyces_sp_oral_taxon_170	-0.582768	-0.930844	-0.32196	4.7565	-0.0589868	0.561091	0.99928	0.55394	0.999884	-0.745775
PWY-6147: 6-hydroxymethyl-dihydropterin diphosphate biosynthesis I|g__Clostridium.s__Clostridium_sp_MSTE9	-0.799164	-1.04633	-0.293349	4.48041	-0.0589104	0.458549	0.99931	0.464977	0.999884	-0.902979
PWY-7197: pyrimidine deoxyribonucleotide phosphorylation|g__Campylobacter.s__Campylobacter_gracilis	-0.736324	-0.983567	-0.337221	4.52556	-0.0588164	0.484445	0.999277	0.496601	0.999884	-0.86097
PWY0-1319: CDP-diacylglycerol biosynthesis II|g__Lactococcus.s__Lactococcus_raffinolactis	-0.771354	-0.978784	-0.277775	4.4269	-0.0544238	0.480925	0.999276	0.470345	0.999884	-0.878973
PWY0-166: superpathway of pyrimidine deoxyribonucleotides de novo biosynthesis (E. coli)|g__Klebsiella.s__Klebsiella_pneumoniae	-0.275231	-0.474297	-0.359357	5.98753	-0.0534973	0.558688	0.999275	0.55575	0.999884	-0.377571
PWY-2942: L-lysine biosynthesis III|g__Actinobaculum.s__Actinobaculum_sp_oral_taxon_183	-0.590408	-0.832547	-0.269638	4.65284	-0.0513108	0.491242	0.999274	0.47332	0.999884	-0.733289
PWY-5686: UMP biosynthesis|g__Alistipes.s__Alistipes_finegoldii	0.617193	0.142657	-0.353386	6.93531	-0.0486044	0.701862	0.99928	0.650942	0.999884	0.370768
PWY-7388: octanoyl-[acyl-carrier protein] biosynthesis (mitochondria, yeast)|g__Pseudomonas.s__Pseudomonas_synxantha	-0.67981	-0.937507	-0.308986	4.39789	-0.0466572	0.447375	0.999269	0.479899	0.999884	-0.791894
PWY-5686: UMP biosynthesis|g__Eggerthella.s__Eggerthella_sp_HGA1	3.82463	4.14524	0.315928	5.84946	0.0459698	0.71613	0.999284	0.778037	0.999884	3.96881
PWY-6277: superpathway of 5-aminoimidazole ribonucleotide biosynthesis|g__Pseudomonas.s__Pseudomonas_sp_CFT9	-0.644152	-0.947263	-0.262182	4.49556	-0.045383	0.485839	0.999299	0.470483	0.999884	-0.802241
PWY-6163: chorismate biosynthesis from 3-dehydroquinate|g__Peptoniphilus.s__Peptoniphilus_sp_oral_taxon_836	-0.903898	-0.655744	0.265182	4.37543	0.0444187	0.500828	0.999285	0.52342	0.999884	-0.784637
PWY-5723: Rubisco shunt|g__Citrobacter.s__Citrobacter_koseri	-0.509128	-0.839002	-0.260648	5.08401	-0.0441861	0.571169	0.999295	0.568539	0.999884	-0.69674
PWY-5973: cis-vaccenate biosynthesis|g__Pseudomonas.s__Pseudomonas_sp_CF150	-0.772658	-0.862472	-0.223006	4.58242	-0.0417841	0.527	0.999286	0.530037	0.999884	-0.829706
PYRIDOXSYN-PWY: pyridoxal 5'-phosphate biosynthesis I|g__Bacteroides.s__Bacteroides_sp_3_1_23	-0.409981	-0.195244	0.242305	5.20785	0.041144	0.571745	0.99928	0.567481	0.999884	-0.316763
PWY-6385: peptidoglycan biosynthesis III (mycobacteria)|g__Odoribacter.s__Odoribacter_splanchnicus	3.1521	3.33234	0.25855	6.51095	0.0408958	0.722858	0.999314	0.764329	0.999884	3.25143
PWY-6123: inosine-5'-phosphate biosynthesis I|g__Bacteroides.s__Bacteroides_sp_2_2_4	-0.484546	-0.405037	0.225486	5.28095	0.0372822	0.54014	0.999269	0.540457	0.999884	-0.454589
PWY-6163: chorismate biosynthesis from 3-dehydroquinate|g__Corynebacterium.s__Corynebacterium_amycolatum	-0.856864	-0.761375	0.184093	4.27646	0.0340892	0.469174	0.999296	0.482282	0.999884	-0.804131
PWY-2942: L-lysine biosynthesis III|g__Actinomyces.s__Actinomyces_viscosus	0.0787975	-0.120653	-0.167168	5.09337	-0.0321375	0.583685	0.999274	0.62392	0.999884	0.00118635
NONOXIPENT-PWY: pentose phosphate pathway (non-oxidative branch)|g__Brevundimonas.s__Brevundimonas_diminuta	-0.664958	-0.796491	-0.210418	5.34492	-0.0291422	0.528712	0.999282	0.520363	0.999884	-0.735391
PWY-6387: UDP-N-acetylmuramoyl-pentapeptide biosynthesis I (meso-diaminopimelate containing)|g__Corynebacterium.s__Corynebacterium_amycolatum	-0.905804	-0.868562	0.111711	4.18198	0.0221796	0.490148	0.999274	0.495857	0.999884	-0.8944
PWY-6305: putrescine biosynthesis IV|g__Proteus.s__Proteus_mirabilis	-0.962576	-0.808631	0.093104	4.47339	0.0186929	0.460035	0.99928	0.462324	0.999884	-0.89131
PWY-5188: tetrapyrrole biosynthesis I (from glutamate)|g__Veillonella.s__Veillonella_ratti	-0.910264	-0.894398	-0.0804598	4.72284	-0.018667	0.52593	0.999269	0.532779	0.999884	-0.903507
PWY-1042: glycolysis IV (plant cytosol)|g__Klebsiella.s__Klebsiella_sp_1_1_55	-0.825992	-0.854177	0.0806874	4.27843	0.0183766	0.511518	0.999271	0.546012	0.999884	-0.83771
PWY0-1296: purine ribonucleosides degradation|g__Megamonas.s__Megamonas_hypermegale	-0.815166	-0.772936	0.0947003	4.30008	0.0171737	0.523542	0.999313	0.529529	0.999884	-0.790933
COA-PWY-1: coenzyme A biosynthesis II (mammalian)|g__Bacteroides.s__Bacteroides_sp_1_1_14	0.163901	0.0882828	0.124054	5.901	0.0167646	0.618173	0.999284	0.644129	0.999884	0.128997
UNINTEGRATED|g__Coprococcus.s__Coprococcus_eutactus	-0.676344	-0.810859	-0.0839309	4.99862	-0.0148628	0.677925	0.999307	0.568118	0.999884	-0.732018
PWY-5659: GDP-mannose biosynthesis|g__Stenotrophomonas.s__Stenotrophomonas_maltophilia	-0.660244	-0.772901	-0.0753415	4.67215	-0.0141881	0.505783	0.999287	0.502027	0.999884	-0.723976
PWY-1042: glycolysis IV (plant cytosol)|g__Lachnospiraceae_noname.s__Lachnospiraceae_bacterium_3_1_46FAA	-0.101725	-0.294545	-0.068182	5.80451	-0.0141826	0.579486	0.999269	0.579693	0.999884	-0.210412
VALSYN-PWY: L-valine biosynthesis|g__Enterococcus.s__Enterococcus_pallens	-0.875765	-0.868597	0.0767539	4.44357	0.0141669	0.504844	0.999288	0.524502	0.999884	-0.872973
PHOSLIPSYN-PWY: superpathway of phospholipid biosynthesis I (bacteria)|g__Citrobacter.s__Citrobacter_sp_KTE32	-0.847456	-0.742964	0.0792562	4.54815	0.0139758	0.516743	0.999293	0.54155	0.999884	-0.804535
PWY-7219: adenosine ribonucleotides de novo biosynthesis|g__Desulfovibrio.s__Desulfovibrio_desulfuricans	-0.609956	-0.599655	0.0568062	4.35281	0.0113923	0.548684	0.999269	0.554167	0.999884	-0.606776
PWY-6121: 5-aminoimidazole ribonucleotide biosynthesis I|g__Enterococcus.s__Enterococcus_avium	-0.0479812	0.0422424	0.0907137	6.69705	0.0107978	0.671918	0.99928	0.640114	0.999884	-0.0118407
HEMESYN2-PWY: heme biosynthesis II (anaerobic)|g__Actinomyces.s__Actinomyces_sp_oral_taxon_175	-0.407437	-0.453664	-0.0498843	4.61956	-0.00918597	0.50899	0.999279	0.536001	0.999884	-0.44204
COA-PWY: coenzyme A biosynthesis I|g__Blautia.s__Ruminococcus_torques	4.57459	5.23683	0.0621301	7.60148	0.0071135	0.728317	0.999275	0.837335	0.999884	5.03355
PWY-6386: UDP-N-acetylmuramoyl-pentapeptide biosynthesis II (lysine-containing)|g__Bacteroides.s__Bacteroides_sp_D20	1.12398	1.10896	0.0367036	8.15575	0.00470358	0.732519	0.999274	0.725199	0.999884	1.12062
PWY-7279: aerobic respiration II (cytochrome c) (yeast)|unclassified	2.0926	4.20323	0.0437743	9.09791	0.00418864	0.740707	0.99932	0.761108	0.999884	3.47122
PWY-6630: superpathway of L-tyrosine biosynthesis|g__Klebsiella.s__Klebsiella_sp_4_1_44FAA	-0.804195	-0.944918	-0.00991375	4.45363	-0.00267987	0.562874	0.999298	0.567374	0.999884	-0.883215
PEPTIDOGLYCANSYN-PWY: peptidoglycan biosynthesis I (meso-diaminopimelate containing)|g__Lactobacillus.s__Lactobacillus_reuteri	-0.544523	-0.547067	-0.011286	5.00773	-0.0026048	0.585179	0.999334	0.608617	0.999884	-0.54596
PWY-6737: starch degradation V|g__Olsenella.s__Olsenella_profusa	-0.792182	-0.868572	-0.0140265	4.31595	-0.00208598	0.546493	0.999305	0.523174	0.999884	-0.824728
PWY-6277: superpathway of 5-aminoimidazole ribonucleotide biosynthesis|g__Anaerococcus.s__Anaerococcus_lactolyticus	-0.782316	-0.946132	-0.0094983	4.24067	-0.00155421	0.454768	0.999277	0.465297	0.999884	-0.872988
NAGLIPASYN-PWY: lipid IVA biosynthesis|g__Klebsiella.s__Klebsiella_sp_4_1_44FAA	-0.768843	-0.800236	0.00481975	4.34217	0.000874662	0.531884	0.999279	0.531062	0.999884	-0.790396
PWY-6122: 5-aminoimidazole ribonucleotide biosynthesis II|g__Lachnospiraceae_noname.s__Lachnospiraceae_bacterium_5_1_63FAA	6.09613	6.14002	0.00087906	6.88351	0.000186395	0.755765	0.999339	0.885344	0.999884	6.12787
PWY0-166: superpathway of pyrimidine deoxyribonucleotides de novo biosynthesis (E. coli)|g__Veillonella.s__Veillonella_parvula	-0.706884	-0.916733	-0.00237831	4.49029	-0.000114475	0.529027	0.999269	0.531035	0.999884	-0.812636
PWY-6387: UDP-N-acetylmuramoyl-pentapeptide biosynthesis I (meso-diaminopimelate containing)|g__Actinomyces.s__Actinomyces_massiliensis	-0.683962	-0.616395	0.000452345	4.42136	6.13184e-06	0.514562	0.999275	0.530438	0.999884	-0.661782
PWY-7220: adenosine deoxyribonucleotides de novo biosynthesis II|g__Collinsella.s__Collinsella_intestinalis	-0.578193	-0.347734	0.404628	6.55073	0.0573594	0.522514	0.999274	0.51515	0.999884	-0.470187
TCA: TCA cycle I (prokaryotic)|g__Rhodococcus.s__Rhodococcus_sp_P27	-0.560431	-0.814122	-0.332599	5.20671	-0.0574824	0.526433	0.999314	0.53852	0.999884	-0.696472
PWY-2942: L-lysine biosynthesis III|g__Brachybacterium.s__Brachybacterium_faecium	-0.772629	-0.912758	-0.230961	4.46471	-0.0405092	0.490551	0.99927	0.48716	0.999884	-0.834773
PWY-6700: queuosine biosynthesis|g__Bacteroides.s__Bacteroides_massiliensis	0.401141	0.248944	0.0814591	7.82587	0.00916879	0.661688	0.99932	0.631685	0.999884	0.323654
COMPLETE-ARO-PWY: superpathway of aromatic amino acid biosynthesis|g__Klebsiella.s__Klebsiella_pneumoniae	-0.104632	-0.53076	-0.567571	6.098	-0.0817332	0.557925	0.999283	0.513425	0.999884	-0.322479
PWY-5097: L-lysine biosynthesis VI|g__Enterococcus.s__Enterococcus_sp_C1	-0.73658	-0.873235	-0.246079	4.65024	-0.0444663	0.545248	0.999292	0.525328	0.999884	-0.80375
PWY-6628: superpathway of L-phenylalanine biosynthesis|g__Streptococcus.s__Streptococcus_parasanguinis	3.46964	3.92438	0.182799	7.02522	0.0240547	0.703114	0.99927	0.756503	0.999884	3.73096
COMPLETE-ARO-PWY: superpathway of aromatic amino acid biosynthesis|g__Lachnospiraceae_noname.s__Lachnospiraceae_bacterium_3_1_57FAA_CT1	-0.506155	0.113828	0.847	5.16494	0.145792	0.345847	0.999269	0.404517	0.999884	-0.231554
PWY-6609: adenine and adenosine salvage III|g__Collinsella.s__Collinsella_intestinalis	-0.531049	-0.0535019	0.614102	6.46732	0.0841672	0.474619	0.999269	0.500946	0.999884	-0.305292
PWY-2942: L-lysine biosynthesis III|g__Sutterella.s__Sutterella_wadsworthensis	-0.754646	-0.811208	0.0123227	4.60874	0.00234626	0.535593	0.999279	0.554438	0.999884	-0.776415
PWY-4981: L-proline biosynthesis II (from arginine)|g__Pediococcus.s__Pediococcus_pentosaceus	-0.406717	-0.858725	-0.425683	4.63512	-0.0766059	0.558897	0.999276	0.486795	0.999884	-0.62506
PWY-5103: L-isoleucine biosynthesis III|g__Citrobacter.s__Citrobacter_freundii	-0.582557	-0.561201	-0.105454	4.9053	-0.0188018	0.555522	0.999269	0.560227	0.999884	-0.570136
1CMET2-PWY: N10-formyl-tetrahydrofolate biosynthesis|g__Bacteroides.s__Bacteroides_massiliensis	0.0558185	0.232938	0.434194	7.84555	0.0535225	0.627995	0.999298	0.590956	0.999884	0.162612
P164-PWY: purine nucleobases degradation I (anaerobic)|g__Clostridium.s__Clostridium_scindens	-0.878547	-0.801691	0.0669341	4.51612	0.0124485	0.518456	0.999273	0.501703	0.999884	-0.850578
PWY-7221: guanosine ribonucleotides de novo biosynthesis|g__Leuconostoc.s__Leuconostoc_citreum	-0.44446	-0.94845	-0.49539	4.61911	-0.0809352	0.45993	0.999278	0.448885	0.999884	-0.709849
PWY-6151: S-adenosyl-L-methionine cycle I|g__Bacteroides.s__Bacteroides_dorei	3.878	2.27589	-0.185625	7.74791	-0.0193836	0.708289	0.999316	0.792519	0.999885	3.41118
PWY-7222: guanosine deoxyribonucleotides de novo biosynthesis II|g__Actinobaculum.s__Actinobaculum_sp_oral_taxon_183	-0.401928	-0.841957	-0.436707	4.71547	-0.0964654	0.467342	0.999269	0.479547	0.999885	-0.612757
PWY-5484: glycolysis II (from fructose 6-phosphate)|g__Citrobacter.s__Citrobacter_koseri	-0.543709	-0.873596	-0.338205	4.9679	-0.0592311	0.481141	0.99931	0.469485	0.999885	-0.692001
CALVIN-PWY: Calvin-Benson-Bassham cycle|g__Odoribacter.s__Odoribacter_splanchnicus	3.95963	2.79951	-0.176151	6.50547	-0.0244652	0.686177	0.999306	0.801277	0.999885	3.49855
PWY-3841: folate transformations II|g__Psychrobacter.s__Psychrobacter_arcticus	-0.865152	-0.909682	-0.0100037	4.67679	-0.0023412	0.555357	0.999301	0.531876	0.999885	-0.88888
PANTO-PWY: phosphopantothenate biosynthesis I|g__Bacteroides.s__Bacteroides_sp_1_1_30	1.27355	-0.00308832	-1.14624	6.71662	-0.165599	0.503228	0.999285	0.456795	0.999885	0.540662
PWY-5189: tetrapyrrole biosynthesis II (from glycine)|g__Propionibacterium.s__Propionibacterium_freudenreichii	-0.0198642	0.492647	1.06527	6.58419	0.154454	0.43796	0.999295	0.431279	0.999885	0.196167
PWY-7237: myo-, chiro- and scillo-inositol degradation|g__Anaerostipes.s__Anaerostipes_sp_3_2_56FAA	-0.524953	-0.152849	0.548532	5.48086	0.0951581	0.454364	0.999278	0.48697	0.999885	-0.333258
PWY-6122: 5-aminoimidazole ribonucleotide biosynthesis II|g__Enterobacter.s__Enterobacter_aerogenes	-0.901514	-0.747401	0.440869	4.51666	0.085832	0.482338	0.999269	0.500836	0.999885	-0.833146
PWY-7219: adenosine ribonucleotides de novo biosynthesis|g__Rothia.s__Rothia_dentocariosa	-0.630902	-0.909227	-0.386486	4.31483	-0.0838061	0.503169	0.999269	0.502952	0.999885	-0.78569
PWY-6609: adenine and adenosine salvage III|g__Bacteroides.s__Bacteroides_thetaiotaomicron	3.04772	3.95157	0.495837	5.34121	0.0802273	0.600288	0.999276	0.630234	0.999885	3.58198
PWY0-1061: superpathway of L-alanine biosynthesis|g__Microbacterium.s__Microbacterium_sp_UCD_TDU	-0.496745	-0.84747	-0.458061	5.60483	-0.0745628	0.477987	0.999269	0.492623	0.999885	-0.65888
ARO-PWY: chorismate biosynthesis I|g__Burkholderiales_noname.s__Burkholderiales_bacterium_1_1_47	-0.774289	-0.982586	-0.362002	4.44601	-0.0698509	0.474202	0.999269	0.486572	0.999885	-0.866144
UDPNAGSYN-PWY: UDP-N-acetyl-D-glucosamine biosynthesis I|g__Klebsiella.s__Klebsiella_pneumoniae	-0.904134	-0.592863	0.359751	4.55992	0.0695438	0.514156	0.99929	0.540319	0.999885	-0.755493
COA-PWY-1: coenzyme A biosynthesis II (mammalian)|g__Streptococcus.s__Streptococcus_sp_GMD4S	-0.630939	-0.920824	-0.355961	4.66118	-0.0691463	0.523814	0.999289	0.531943	0.999885	-0.781451
ARGSYNBSUB-PWY: L-arginine biosynthesis II (acetyl cycle)|g__Pseudomonas.s__Pseudomonas_sp_GM25	-0.730583	-1.00939	-0.404352	4.45911	-0.0688162	0.485195	0.999284	0.486288	0.999885	-0.847147
PWY-6387: UDP-N-acetylmuramoyl-pentapeptide biosynthesis I (meso-diaminopimelate containing)|g__Brevundimonas.s__Brevundimonas_diminuta	-0.641717	-0.890403	-0.422152	5.10813	-0.0665403	0.493273	0.999281	0.498852	0.999885	-0.760437
PWY-6277: superpathway of 5-aminoimidazole ribonucleotide biosynthesis|g__Pseudomonas.s__Pseudomonas_mendocina	-0.636045	-0.914769	-0.337895	4.43173	-0.0637814	0.437812	0.999273	0.480358	0.999885	-0.777485
PWY-5855: ubiquinol-7 biosynthesis (prokaryotic)|g__Yersinia.s__Yersinia_massiliensis	-0.643058	-0.907012	-0.336531	4.51362	-0.0636043	0.448885	0.999275	0.467774	0.999885	-0.739885
PWY-6700: queuosine biosynthesis|g__Bacteroides.s__Bacteroides_sp_3_1_33FAA	-0.075363	0.0492782	0.4646	6.77864	0.0601973	0.572297	0.999276	0.586411	0.999885	-0.0117287
PWY-7210: pyrimidine deoxyribonucleotides biosynthesis from CTP|g__Pseudomonas.s__Pseudomonas_alcaliphila	-0.724199	-0.937077	-0.30651	4.48522	-0.0597291	0.496986	0.999269	0.515483	0.999885	-0.840043
DAPLYSINESYN-PWY: L-lysine biosynthesis I|g__Campylobacter.s__Campylobacter_gracilis	-0.684459	-0.97246	-0.307543	4.19845	-0.0587281	0.507439	0.999283	0.496873	0.999885	-0.826878
COMPLETE-ARO-PWY: superpathway of aromatic amino acid biosynthesis|g__Actinomyces.s__Actinomyces_sp_oral_taxon_180	-0.619255	-0.750282	-0.248411	4.28917	-0.0540385	0.52603	0.999321	0.516419	0.999885	-0.69673
PWY-7208: superpathway of pyrimidine nucleobases salvage|g__Yersinia.s__Yersinia_massiliensis	-0.727614	-0.970568	-0.360256	4.62738	-0.0526684	0.472478	0.999271	0.495541	0.999885	-0.84577
PWY-6121: 5-aminoimidazole ribonucleotide biosynthesis I|g__Streptococcus.s__Streptococcus_parasanguinis	5.17772	5.45495	0.330437	6.90239	0.0497461	0.778373	0.999283	0.75343	0.999885	5.28055
PWY-7208: superpathway of pyrimidine nucleobases salvage|g__Arthrobacter.s__Arthrobacter_arilaitensis	-0.720667	-0.887128	-0.250828	4.32326	-0.0479899	0.480212	0.999269	0.5016	0.999885	-0.809962
PWY-6317: galactose degradation I (Leloir pathway)|g__Enterococcus.s__Enterococcus_faecium	2.99342	1.4805	-0.363637	6.87452	-0.0464906	0.688672	0.999277	0.689786	0.999885	2.12886
PWY-7221: guanosine ribonucleotides de novo biosynthesis|g__Bacteroides.s__Bacteroides_xylanisolvens	1.1134	0.517061	-0.312612	6.31155	-0.0459067	0.646362	0.999311	0.637328	0.999885	0.788883
PWY-5686: UMP biosynthesis|g__Eggerthella.s__Eggerthella_lenta	2.43453	1.78631	-0.255136	6.32817	-0.0420866	0.666612	0.999282	0.718991	0.999885	2.04031
COA-PWY-1: coenzyme A biosynthesis II (mammalian)|g__Shigella.s__Shigella_flexneri	-0.867412	-0.742918	0.213446	4.46006	0.0398897	0.520497	0.999269	0.536287	0.999885	-0.81895
ARGININE-SYN4-PWY: L-ornithine de novo biosynthesis|g__Bacteroides.s__Bacteroides_intestinalis	-0.702917	-0.786025	-0.21856	4.9211	-0.0396989	0.51985	0.999272	0.499679	0.999885	-0.750753
GLCMANNANAUT-PWY: superpathway of N-acetylglucosamine, N-acetylmannosamine and N-acetylneuraminate degradation|g__Citrobacter.s__Citrobacter_koseri	-0.55389	-0.772146	-0.23817	4.89663	-0.0385147	0.524653	0.999284	0.537103	0.999885	-0.648314
COA-PWY: coenzyme A biosynthesis I|g__Bacteroides.s__Bacteroides_sp_D2	-0.692024	-0.917859	-0.188936	4.71639	-0.0384388	0.563171	0.999269	0.532889	0.999885	-0.80651
ANAGLYCOLYSIS-PWY: glycolysis III (from glucose)|g__Klebsiella.s__Klebsiella_oxytoca	-0.238434	-0.456211	-0.230582	5.57191	-0.038206	0.618062	0.99928	0.559436	0.999885	-0.350001
PWY0-162: superpathway of pyrimidine ribonucleotides de novo biosynthesis|g__Comamonas.s__Comamonas_testosteroni	-0.731344	-0.974506	-0.186637	4.45491	-0.0363451	0.455638	0.999279	0.484906	0.999885	-0.839354
PWY-6122: 5-aminoimidazole ribonucleotide biosynthesis II|g__Turicibacter.s__Turicibacter_sp_HGF1	0.462552	0.200244	-0.230573	6.36493	-0.0333547	0.634674	0.999291	0.619073	0.999885	0.319801
PWY-5695: urate biosynthesis/inosine 5'-phosphate degradation|g__Blautia.s__Ruminococcus_torques	5.37672	5.56679	-0.204324	7.37392	-0.0326255	0.74655	0.999319	0.799509	0.999885	5.48988
PWY-6122: 5-aminoimidazole ribonucleotide biosynthesis II|g__Dorea.s__Dorea_longicatena	6.30533	6.51468	-0.181426	7.15114	-0.0256194	0.770376	0.999303	0.869277	0.999885	6.39356
PWY-7221: guanosine ribonucleotides de novo biosynthesis|g__Collinsella.s__Collinsella_tanakaei	-0.662711	-0.830209	-0.154323	4.79747	-0.0252132	0.584977	0.999269	0.554039	0.999885	-0.737988
UNINTEGRATED|g__Enterococcus.s__Enterococcus_sp_C1	-0.668273	-0.857663	-0.183069	5.0502	-0.0251129	0.642975	0.999276	0.540229	0.999885	-0.773113
PWY-5686: UMP biosynthesis|g__Parabacteroides.s__Parabacteroides_sp_D25	0.210161	0.00175202	-0.138483	5.36985	-0.024998	0.581089	0.999297	0.60887	0.999885	0.0936433
UNINTEGRATED|g__Streptococcus.s__Streptococcus_sanguinis	1.71303	11.6821	0.337477	14.1725	0.0247094	0.605908	0.999299	0.709518	0.999885	2.27821
PWY-6317: galactose degradation I (Leloir pathway)|g__Citrobacter.s__Citrobacter_sp_KTE32	-0.745316	-0.851107	0.145085	4.41807	0.0241739	0.51881	0.999269	0.521054	0.999885	-0.791045
PWY-6122: 5-aminoimidazole ribonucleotide biosynthesis II|g__Coprococcus.s__Coprococcus_comes	2.18648	1.98271	0.176241	7.68802	0.0211058	0.734241	0.999293	0.755986	0.999885	2.05188
PWY-5103: L-isoleucine biosynthesis III|g__Enterococcus.s__Enterococcus_casseliflavus	0.270523	0.207421	0.130631	6.71008	0.0187739	0.646544	0.999293	0.641682	0.999885	0.247608
RHAMCAT-PWY: L-rhamnose degradation I|g__Citrobacter.s__Citrobacter_freundii	-0.55942	-0.533531	0.0885522	4.90824	0.0186769	0.582667	0.999269	0.57309	0.999885	-0.542752
VALSYN-PWY: L-valine biosynthesis|g__Enterococcus.s__Enterococcus_faecium	0.103523	0.16	-0.126252	5.39468	-0.0183476	0.566697	0.999288	0.588151	0.999885	0.133866
PWY-4984: urea cycle|g__Lachnospiraceae_noname.s__Lachnospiraceae_bacterium_7_1_58FAA	-0.473661	-0.718075	-0.0951672	4.59079	-0.0165258	0.547434	0.999287	0.529441	0.999885	-0.583951
COMPLETE-ARO-PWY: superpathway of aromatic amino acid biosynthesis|g__Clostridium.s__Clostridium_sp_7_3_54FAA	-0.85263	-0.831427	0.0856617	4.4428	0.0148739	0.491025	0.999311	0.485068	0.999885	-0.843195
DTDPRHAMSYN-PWY: dTDP-L-rhamnose biosynthesis I|g__Odoribacter.s__Odoribacter_splanchnicus	4.70644	4.19647	0.121596	6.85037	0.0147511	0.711946	0.999299	0.824066	0.999885	4.42261
P461-PWY: hexitol fermentation to lactate, formate, ethanol and acetate|unclassified	7.24739	7.25039	-0.104882	7.12906	-0.0140932	0.777169	0.999277	0.880622	0.999885	7.24901
PWY-7184: pyrimidine deoxyribonucleotides de novo biosynthesis I|g__Pseudomonas.s__Pseudomonas_sp_GM24	-0.883971	-0.886132	0.0562824	4.44233	0.0118614	0.528665	0.999273	0.566147	0.999885	-0.885788
PWY0-1319: CDP-diacylglycerol biosynthesis II|g__Haemophilus.s__Haemophilus_parainfluenzae	-0.297321	-0.585078	-0.0637229	5.03249	-0.0103396	0.543291	0.999269	0.547957	0.999885	-0.44948
PWY-7219: adenosine ribonucleotides de novo biosynthesis|g__Veillonella.s__Veillonella_atypica	-0.931147	-0.879848	-0.062357	4.25265	-0.0101295	0.457499	0.999273	0.490033	0.999885	-0.899119
VALSYN-PWY: L-valine biosynthesis|g__Lactobacillus.s__Lactobacillus_coryniformis	-0.611212	-0.738535	-0.0377911	4.58281	-0.00843877	0.513191	0.999281	0.523797	0.999885	-0.676725
PWY-5686: UMP biosynthesis|g__Corynebacterium.s__Corynebacterium_variabile	-0.909548	-0.870532	-0.0320283	4.22218	-0.00786797	0.526767	0.999274	0.538457	0.999885	-0.879491
PWY-5855: ubiquinol-7 biosynthesis (prokaryotic)|g__Klebsiella.s__Klebsiella_sp_4_1_44FAA	-0.84921	-0.818908	0.0330744	4.27199	0.00775006	0.521943	0.999277	0.550518	0.999885	-0.836884
PWY-5097: L-lysine biosynthesis VI|g__Coprobacillus.s__Coprobacillus_sp_3_3_56FAA	-0.726152	-0.714357	0.037668	5.01696	0.0058264	0.585777	0.999289	0.549051	0.999885	-0.720093
GLUTORN-PWY: L-ornithine biosynthesis|g__Bifidobacterium.s__Bifidobacterium_sp_12_1_47BFAA	-0.511775	-0.597846	-0.0297161	5.45239	-0.005592	0.595466	0.999317	0.551031	0.999885	-0.561888
ANAGLYCOLYSIS-PWY: glycolysis III (from glucose)|g__Escherichia.s__Escherichia_hermannii	-0.894195	-0.849014	0.0241389	4.51607	0.00532206	0.557168	0.999275	0.575516	0.999885	-0.874419
PWY-6151: S-adenosyl-L-methionine cycle I|g__Enterococcus.s__Enterococcus_sp_C1	-0.690842	-0.814491	-0.0188565	4.75673	-0.00445468	0.544078	0.999284	0.540805	0.999885	-0.753941
PWY-6386: UDP-N-acetylmuramoyl-pentapeptide biosynthesis II (lysine-containing)|g__Clostridium.s__Clostridium_sp_ATCC_29733	-0.676932	0.477656	1.39542	5.03392	0.243173	0.297054	0.999269	0.267276	0.999885	-0.171712
COA-PWY: coenzyme A biosynthesis I|g__Rhodococcus.s__Rhodococcus_qingshengii	-0.0173484	-0.945024	-1.12456	6.61716	-0.164226	0.198039	0.999287	0.321533	0.999885	-0.484534
HEME-BIOSYNTHESIS-II: heme biosynthesis I (aerobic)|g__Propionibacterium.s__Propionibacterium_freudenreichii	-0.0915842	0.47079	1.01828	6.65115	0.147982	0.411854	0.999281	0.422856	0.999885	0.165354
PWY-6151: S-adenosyl-L-methionine cycle I|g__Actinomyces.s__Actinomyces_sp_oral_taxon_181	-0.4193	-0.950515	-0.711953	4.50909	-0.139816	0.431105	0.999269	0.454389	0.999885	-0.70677
PWY-5659: GDP-mannose biosynthesis|g__Bacteroides.s__Bacteroides_sp_1_1_30	1.04585	0.078609	-0.966071	6.48124	-0.138575	0.478274	0.999269	0.438669	0.999885	0.528392
PWY-6386: UDP-N-acetylmuramoyl-pentapeptide biosynthesis II (lysine-containing)|g__Lachnospiraceae_noname.s__Lachnospiraceae_bacterium_8_1_57FAA	0.272454	1.11802	0.818041	5.83374	0.131947	0.45154	0.999287	0.485946	0.999885	0.644252
PWY-6107: chlorosalicylate degradation|unclassified	-0.540407	-1.08987	-0.662771	4.61401	-0.12985	0.375137	0.999269	0.409054	0.999885	-0.810895
PWY-6737: starch degradation V|g__Lachnospiraceae_noname.s__Lachnospiraceae_bacterium_8_1_57FAA	0.229285	0.990892	0.749615	5.76565	0.117231	0.485295	0.999269	0.485533	0.999885	0.57179
P161-PWY: acetylene degradation|g__Lactococcus.s__Lactococcus_lactis	0.525723	0.0018266	-0.757149	5.97735	-0.115573	0.418454	0.999269	0.49225	0.999885	0.261882
PWY-6737: starch degradation V|g__Roseburia.s__Roseburia_hominis	1.01378	1.65946	0.62168	5.42277	0.111647	0.540172	0.999287	0.569406	0.999885	1.27794
PWY-6385: peptidoglycan biosynthesis III (mycobacteria)|g__Actinomyces.s__Actinomyces_sp_oral_taxon_448	1.00524	0.0242742	-0.602681	4.96327	-0.110618	0.509175	0.999319	0.516389	0.999885	0.491147
PWY-6386: UDP-N-acetylmuramoyl-pentapeptide biosynthesis II (lysine-containing)|g__Streptococcus.s__Streptococcus_mitis_oralis_pneumoniae	-0.321164	-0.839236	-0.61056	4.91729	-0.108843	0.429802	0.999274	0.466952	0.999885	-0.594605
PWY-6703: preQ0 biosynthesis|g__Streptococcus.s__Streptococcus_mitis_oralis_pneumoniae	-0.42392	-0.889601	-0.595302	5.09061	-0.106109	0.462571	0.999314	0.461997	0.999885	-0.653505
PWY-7282: 4-amino-2-methyl-5-phosphomethylpyrimidine biosynthesis (yeast)|g__Achromobacter.s__Achromobacter_piechaudii	-0.537532	-1.00059	-0.567612	4.71371	-0.105273	0.382789	0.999269	0.420943	0.999885	-0.759425
PWY-6386: UDP-N-acetylmuramoyl-pentapeptide biosynthesis II (lysine-containing)|g__Bacteroides.s__Bacteroides_sp_1_1_30	0.0998561	-0.440334	-0.665322	5.82913	-0.105222	0.529602	0.999273	0.511786	0.999885	-0.167566
PWY-5103: L-isoleucine biosynthesis III|g__Enterococcus.s__Enterococcus_faecium	-0.159218	-0.518752	-0.581184	4.92958	-0.105167	0.503168	0.999278	0.530152	0.999885	-0.346207
PWY-5686: UMP biosynthesis|g__Ruminococcus.s__Ruminococcus_bromii	2.22559	0.991102	-1.08073	10.7975	-0.104357	0.524759	0.999272	0.51491	0.999885	1.60257
PWY-7111: pyruvate fermentation to isobutanol (engineered)|g__Streptococcus.s__Streptococcus_australis	-0.46625	0.0618727	0.594458	5.22281	0.104245	0.519806	0.999278	0.533276	0.999885	-0.211579
PWY-3781: aerobic respiration I (cytochrome c)|g__Stenotrophomonas.s__Stenotrophomonas_maltophilia	-0.308918	-0.731852	-0.669103	5.6995	-0.104126	0.405045	0.999269	0.464089	0.999885	-0.514761
PWY-6124: inosine-5'-phosphate biosynthesis II|g__Enterobacter.s__Enterobacter_cloacae	-0.0267758	0.467134	0.701656	6.65357	0.104095	0.488953	0.999299	0.512505	0.999885	0.215505
PWY-6147: 6-hydroxymethyl-dihydropterin diphosphate biosynthesis I|g__Streptococcus.s__Streptococcus_sanguinis	-0.787059	-0.507975	0.585746	4.69739	0.102777	0.461129	0.999269	0.493614	0.999885	-0.662409
PWY-7197: pyrimidine deoxyribonucleotide phosphorylation|g__Enterococcus.s__Enterococcus_dispar	-0.039569	-0.485873	-0.641212	5.87258	-0.101116	0.488716	0.999292	0.503821	0.999885	-0.278595
VALSYN-PWY: L-valine biosynthesis|g__Clostridium.s__Clostridium_hathewayi	-0.0677532	0.474328	0.580897	5.38906	0.0996418	0.51281	0.99928	0.52885	0.999885	0.173354
GLUTORN-PWY: L-ornithine biosynthesis|g__Achromobacter.s__Achromobacter_piechaudii	-0.484352	-0.91259	-0.621002	5.20321	-0.0990031	0.377974	0.99927	0.460559	0.999885	-0.693577
PWY-6897: thiamin salvage II|g__Klebsiella.s__Klebsiella_oxytoca	-0.605287	-1.00598	-0.510622	4.25797	-0.0989611	0.476831	0.999278	0.492078	0.999885	-0.780696
PWY-6700: queuosine biosynthesis|g__Blautia.s__Ruminococcus_torques	0.858604	1.10743	0.638125	5.67295	0.0983689	0.559491	0.999272	0.593761	0.999885	0.985878
FERMENTATION-PWY: mixed acid fermentation|g__Klebsiella.s__Klebsiella_pneumoniae	-0.239093	-0.728546	-0.646233	6.10795	-0.0962897	0.498688	0.999325	0.45383	0.999885	-0.490792
METSYN-PWY: L-homoserine and L-methionine biosynthesis|g__Streptococcus.s__Streptococcus_sanguinis	0.571112	-0.0389951	-0.506127	4.91788	-0.0953477	0.524847	0.999269	0.550721	0.999885	0.272652
PWY-6277: superpathway of 5-aminoimidazole ribonucleotide biosynthesis|g__Roseburia.s__Roseburia_intestinalis	0.926943	1.41123	0.585624	5.41645	0.095251	0.506789	0.999285	0.527325	0.999885	1.11061
PWY-7663: gondoate biosynthesis (anaerobic)|g__Citrobacter.s__Citrobacter_koseri	-0.477701	-0.926813	-0.489259	5.07899	-0.0935849	0.447233	0.999269	0.480324	0.999885	-0.694946
PWY-7013: L-1,2-propanediol degradation|unclassified	-0.472568	-0.111993	0.630284	6.79337	0.0896576	0.461148	0.999269	0.485078	0.999885	-0.305403
NONOXIPENT-PWY: pentose phosphate pathway (non-oxidative branch)|g__Enterobacter.s__Enterobacter_sp_638	-0.65988	-1.01281	-0.424967	4.41912	-0.0894646	0.467472	0.999282	0.496801	0.999885	-0.843777
PWY-5188: tetrapyrrole biosynthesis I (from glutamate)|g__Rhodococcus.s__Rhodococcus_erythropolis	-0.0250322	-0.397073	-0.70461	7.35304	-0.0883917	0.371034	0.99928	0.454662	0.999885	-0.240326
GALACTUROCAT-PWY: D-galacturonate degradation I|g__Enterococcus.s__Enterococcus_gallinarum	0.101596	-0.302735	-0.538526	6.25135	-0.0847901	0.554811	0.999269	0.544642	0.999885	-0.11495
PWY-5659: GDP-mannose biosynthesis|g__Arthrobacter.s__Arthrobacter_arilaitensis	-0.708245	-1.13675	-0.463984	4.47982	-0.0828518	0.45164	0.999276	0.493849	0.999885	-0.913727
PWY-7221: guanosine ribonucleotides de novo biosynthesis|g__Rhodococcus.s__Rhodococcus_erythropolis	-0.140461	-0.524373	-0.633809	7.05468	-0.0823542	0.400387	0.999271	0.512654	0.999885	-0.338164
PWY-6387: UDP-N-acetylmuramoyl-pentapeptide biosynthesis I (meso-diaminopimelate containing)|g__Olsenella.s__Olsenella_sp_oral_taxon_809	-0.730724	-0.964215	-0.405443	4.33401	-0.0823156	0.491035	0.999298	0.508968	0.999885	-0.86987
VALSYN-PWY: L-valine biosynthesis|g__Rhodococcus.s__Rhodococcus_erythropolis	-0.0285013	-0.541613	-0.618003	7.47497	-0.0807047	0.385283	0.999277	0.491169	0.999885	-0.302571
PWY-7199: pyrimidine deoxyribonucleosides salvage|g__Streptococcus.s__Streptococcus_gordonii	-0.568617	-0.937828	-0.411484	4.32995	-0.0790168	0.429922	0.999287	0.473207	0.999885	-0.750214
PWY-5367: petroselinate biosynthesis|g__Enterococcus.s__Enterococcus_italicus	-0.643658	-1.00014	-0.385886	4.33218	-0.0781635	0.454798	0.999286	0.451987	0.999885	-0.854193
PWY-6282: palmitoleate biosynthesis I (from (5Z)-dodec-5-enoate)|g__Enterobacter.s__Enterobacter_aerogenes	-0.85358	-0.59438	0.381834	4.49218	0.077677	0.515554	0.999274	0.527624	0.999885	-0.710561
PWY-6124: inosine-5'-phosphate biosynthesis II|g__Pseudomonas.s__Pseudomonas_synxantha	-0.661196	-1.01835	-0.448181	4.4369	-0.0769244	0.49847	0.999269	0.509064	0.999885	-0.852046
PWY0-1296: purine ribonucleosides degradation|g__Enterobacter.s__Enterobacter_cloacae	0.148029	0.537294	0.565849	6.94487	0.0753642	0.491718	0.9993	0.526053	0.999885	0.340005
PWY-7388: octanoyl-[acyl-carrier protein] biosynthesis (mitochondria, yeast)|g__Pseudomonas.s__Pseudomonas_mendocina	-0.591579	-1.00589	-0.393042	4.26806	-0.0748301	0.472111	0.999269	0.478566	0.999885	-0.769444
BRANCHED-CHAIN-AA-SYN-PWY: superpathway of branched amino acid biosynthesis|g__Campylobacter.s__Campylobacter_gracilis	-0.66903	-0.980608	-0.346192	4.32265	-0.0746356	0.469864	0.999269	0.497648	0.999885	-0.849059
FASYN-INITIAL-PWY: superpathway of fatty acid biosynthesis initiation (E. coli)|g__Janthinobacterium.s__Janthinobacterium_lividum	-0.670908	-1.01376	-0.397604	4.33447	-0.0744577	0.471625	0.999288	0.445142	0.999885	-0.846041
PWY-5484: glycolysis II (from fructose 6-phosphate)|g__Klebsiella.s__Klebsiella_sp_OBRC7	-0.719045	-1.01044	-0.390369	4.34106	-0.0744492	0.464659	0.999269	0.505142	0.999885	-0.854816
PWY-7219: adenosine ribonucleotides de novo biosynthesis|g__Parabacteroides.s__Parabacteroides_sp_D13	0.156631	-0.0472155	-0.466169	5.89645	-0.0729935	0.568165	0.999278	0.606711	0.999885	0.0698544
PWY-7539: 6-hydroxymethyl-dihydropterin diphosphate biosynthesis III (Chlamydia)|g__Campylobacter.s__Campylobacter_gracilis	-0.720937	-1.01534	-0.34059	4.24136	-0.0725414	0.464139	0.999275	0.4773	0.999885	-0.868822
PWY-6124: inosine-5'-phosphate biosynthesis II|g__Pseudomonas.s__Pseudomonas_sp_CF150	-0.661097	-0.941272	-0.3714	4.36827	-0.0720169	0.454842	0.999269	0.486997	0.999885	-0.788842
UNINTEGRATED|g__Bifidobacterium.s__Bifidobacterium_bifidum	0.737491	1.21879	1.1407	18.1669	0.0718137	0.561149	0.999269	0.51461	0.999885	0.940297
PWY-2942: L-lysine biosynthesis III|g__Enterococcus.s__Enterococcus_dispar	-0.0309761	-0.368531	-0.393528	5.58204	-0.0711971	0.565149	0.999291	0.590849	0.999885	-0.21853
TRPSYN-PWY: L-tryptophan biosynthesis|g__Stenotrophomonas.s__Stenotrophomonas_maltophilia	-0.537671	-0.933822	-0.429924	4.94925	-0.0706059	0.497743	0.999282	0.486199	0.999885	-0.706168
PWY-2942: L-lysine biosynthesis III|g__Bacteroides.s__Bacteroides_finegoldii	0.47452	-0.0175123	-0.53284	6.37315	-0.0702716	0.632933	0.999352	0.642235	0.999885	0.228759
PWY-724: superpathway of L-lysine, L-threonine and L-methionine biosynthesis II|g__Haemophilus.s__Haemophilus_parainfluenzae	-0.668757	-0.503099	0.318171	4.58002	0.0685473	0.490291	0.999269	0.519953	0.999885	-0.590239
DAPLYSINESYN-PWY: L-lysine biosynthesis I|g__Rothia.s__Rothia_dentocariosa	-0.636209	-0.939782	-0.331733	4.15404	-0.0683456	0.474396	0.999275	0.500159	0.999885	-0.787046
PWY-6609: adenine and adenosine salvage III|g__Streptococcus.s__Streptococcus_sp_C150	-0.603011	-0.973373	-0.362743	4.45586	-0.0670539	0.47404	0.999284	0.505251	0.999885	-0.781388
HISDEG-PWY: L-histidine degradation I|g__Pseudomonas.s__Pseudomonas_alcaliphila	-0.640284	-0.952493	-0.37378	4.34076	-0.0664097	0.500121	0.99934	0.514137	0.999885	-0.78823
PWY-7229: superpathway of adenosine nucleotides de novo biosynthesis I|g__Agrobacterium.s__Agrobacterium_tumefaciens	-0.695687	-1.01093	-0.347036	4.33843	-0.0647883	0.456086	0.999284	0.484692	0.999885	-0.863942
ARO-PWY: chorismate biosynthesis I|g__Streptococcus.s__Streptococcus_vestibularis	5.66613	4.3555	-0.406667	6.96809	-0.0641945	0.652421	0.999284	0.753803	0.999885	5.22419
PWY-6151: S-adenosyl-L-methionine cycle I|g__Leuconostoc.s__Leuconostoc_carnosum	-0.765164	-0.973908	-0.301098	4.35014	-0.0635283	0.478331	0.999276	0.4742	0.999885	-0.865253
PWY-7208: superpathway of pyrimidine nucleobases salvage|g__Staphylococcus.s__Staphylococcus_xylosus	-0.675397	-0.930214	-0.289031	4.25909	-0.0625559	0.451175	0.999273	0.46726	0.999885	-0.801347
PWY-5695: urate biosynthesis/inosine 5'-phosphate degradation|g__Olsenella.s__Olsenella_uli	-0.566005	-0.807935	-0.317072	4.46941	-0.0618269	0.507101	0.99928	0.480533	0.999885	-0.682157
PWY-5097: L-lysine biosynthesis VI|g__Actinomyces.s__Actinomyces_viscosus	0.169192	-0.150582	-0.35987	4.84522	-0.0617966	0.530325	0.999272	0.559098	0.999885	0.0104499
PWY-7208: superpathway of pyrimidine nucleobases salvage|g__Enterococcus.s__Enterococcus_dispar	-0.100728	-0.405497	-0.408952	6.05017	-0.0617114	0.565725	0.999311	0.572851	0.999885	-0.251911
PWY-5686: UMP biosynthesis|g__Clostridium.s__Clostridium_perfringens	-0.860794	-0.551953	0.351802	4.85756	0.0615804	0.477366	0.99927	0.514818	0.999885	-0.691117
PWY-5667: CDP-diacylglycerol biosynthesis I|g__Citrobacter.s__Citrobacter_koseri	-0.476981	-0.789637	-0.380199	4.99732	-0.0611408	0.484696	0.999275	0.495663	0.999885	-0.658824
PWY-4242: pantothenate and coenzyme A biosynthesis III|g__Rothia.s__Rothia_dentocariosa	-0.633893	-0.939864	-0.261834	4.08743	-0.0610722	0.44551	0.999314	0.459371	0.999885	-0.795718
PWY-1882: superpathway of C1 compounds oxidation to CO2|unclassified	-0.602469	-1.01454	-0.324824	4.5408	-0.0608711	0.445719	0.999279	0.457762	0.999885	-0.817269
ARGSYN-PWY: L-arginine biosynthesis I (via L-ornithine)|g__Actinomyces.s__Actinomyces_oris	-0.489741	-0.815553	-0.29587	4.37966	-0.0603972	0.504994	0.999269	0.499086	0.999885	-0.646764
PWY-7184: pyrimidine deoxyribonucleotides de novo biosynthesis I|g__Enterobacter.s__Enterobacter_sp_638	-0.696523	-0.969977	-0.301712	4.43776	-0.059707	0.478423	0.999269	0.507421	0.999885	-0.833879
PWY-7220: adenosine deoxyribonucleotides de novo biosynthesis II|g__Corynebacterium.s__Corynebacterium_durum	-0.695217	-0.546016	0.337295	4.79389	0.0596519	0.506491	0.999287	0.498426	0.999885	-0.615195
PANTO-PWY: phosphopantothenate biosynthesis I|g__Bacteroides.s__Bacteroides_sp_3_1_33FAA	-0.25073	0.010679	0.343225	5.84345	0.0594441	0.592122	0.999293	0.569499	0.999885	-0.111876
PWY-6703: preQ0 biosynthesis|g__Turicibacter.s__Turicibacter_sanguinis	0.409236	0.797374	0.366501	5.64299	0.0583369	0.595157	0.999273	0.602443	0.999885	0.580601
METSYN-PWY: L-homoserine and L-methionine biosynthesis|g__Clostridium.s__Clostridium_sp_MSTE9	-0.708775	-0.955549	-0.31668	4.46076	-0.0581453	0.459916	0.999287	0.486087	0.999885	-0.835853
PWY-7388: octanoyl-[acyl-carrier protein] biosynthesis (mitochondria, yeast)|g__Pseudomonas.s__Pseudomonas_alcaliphila	-0.733686	-0.952522	-0.309505	4.49614	-0.0578514	0.488056	0.999292	0.508527	0.999885	-0.852916
PWY0-1296: purine ribonucleosides degradation|g__Enterococcus.s__Enterococcus_gilvus	-0.701446	-0.487639	0.328153	4.76281	0.0577763	0.52966	0.999287	0.503647	0.999885	-0.594381
PWY0-1296: purine ribonucleosides degradation|g__Enterococcus.s__Enterococcus_avium	-0.254732	0.0425291	0.468349	6.86253	0.0577279	0.593118	0.999292	0.545288	0.999885	-0.111782
PWY-6317: galactose degradation I (Leloir pathway)|g__Enterococcus.s__Enterococcus_italicus	-0.688501	-0.893967	-0.279466	4.4373	-0.0574232	0.479661	0.999326	0.511667	0.999885	-0.804297
PWY-5097: L-lysine biosynthesis VI|g__Lactobacillus.s__Lactobacillus_crispatus	0.137099	-0.352094	-0.34335	5.48396	-0.0573506	0.585605	0.999279	0.558018	0.999885	-0.130776
FASYN-INITIAL-PWY: superpathway of fatty acid biosynthesis initiation (E. coli)|g__Klebsiella.s__Klebsiella_pneumoniae	-0.10194	-0.499588	-0.41419	6.11629	-0.0564172	0.565581	0.999277	0.540036	0.999885	-0.315759
PWY-5103: L-isoleucine biosynthesis III|g__Enterococcus.s__Enterococcus_italicus	-0.789458	-0.971774	-0.273525	4.234	-0.0563034	0.5131	0.999269	0.525665	0.999885	-0.86868
PWY-5100: pyruvate fermentation to acetate and lactate II|g__Eggerthella.s__Eggerthella_sp_HGA1	4.06333	4.38192	0.390192	5.71871	0.0558425	0.676389	0.999269	0.653397	0.999885	4.19572
PANTO-PWY: phosphopantothenate biosynthesis I|g__Bacteroides.s__Bacteroides_sp_2_1_56FAA	-0.292397	-0.599919	-0.343354	5.12693	-0.0556542	0.541976	0.999274	0.523962	0.999885	-0.47954
PWY0-862: (5Z)-dodec-5-enoate biosynthesis|g__Pseudomonas.s__Pseudomonas_sp_CFT9	-0.683919	-1.01962	-0.273558	4.57548	-0.0552853	0.472593	0.999293	0.496653	0.999885	-0.86385
HISDEG-PWY: L-histidine degradation I|g__Pseudomonas.s__Pseudomonas_synxantha	-0.749576	-0.969481	-0.298766	4.4629	-0.054847	0.497848	0.999289	0.506447	0.999885	-0.865666
PWY-7254: TCA cycle VII (acetate-producers)|g__Rhodococcus.s__Rhodococcus_sp_P27	-0.546333	-0.866991	-0.301828	4.99713	-0.0544102	0.487973	0.999286	0.502532	0.999885	-0.713851
UNINTEGRATED|g__Anaerostipes.s__Anaerostipes_sp_3_2_56FAA	-0.452513	-0.249286	0.575591	9.29957	0.0537735	0.458164	0.999272	0.554107	0.999885	-0.370152
PWY-5097: L-lysine biosynthesis VI|g__Enterococcus.s__Enterococcus_italicus	-0.698783	-0.992314	-0.25058	4.29858	-0.0528125	0.479244	0.999275	0.510024	0.999885	-0.840705
COA-PWY-1: coenzyme A biosynthesis II (mammalian)|g__Eggerthella.s__Eggerthella_lenta	3.1047	2.24315	-0.408695	6.94875	-0.0527042	0.700696	0.999284	0.713469	0.999885	2.581
PWY-5188: tetrapyrrole biosynthesis I (from glutamate)|g__Dialister.s__Dialister_succinatiphilus	-0.822321	-0.661729	0.258091	4.79584	0.0525003	0.487597	0.999272	0.498888	0.999885	-0.737024
PENTOSE-P-PWY: pentose phosphate pathway|g__Klebsiella.s__Klebsiella_oxytoca	-0.400356	-0.311016	0.284803	5.60475	0.0516105	0.574174	0.999284	0.537668	0.999885	-0.36074
COA-PWY-1: coenzyme A biosynthesis II (mammalian)|g__Bacteroides.s__Bacteroides_sp_2_1_56FAA	-0.411114	-0.571194	-0.315673	5.32219	-0.0513869	0.579392	0.999269	0.555865	0.999885	-0.514325
DTDPRHAMSYN-PWY: dTDP-L-rhamnose biosynthesis I|g__Bacteroides.s__Bacteroides_finegoldii	0.475887	0.068476	-0.320467	6.36751	-0.0513633	0.616679	0.999279	0.630427	0.999885	0.292848
DTDPRHAMSYN-PWY: dTDP-L-rhamnose biosynthesis I|g__Anaerostipes.s__Anaerostipes_hadrus	5.56012	6.61061	0.35804	7.59616	0.0504016	0.640199	0.999275	0.722437	0.999885	6.30181
PWY-4981: L-proline biosynthesis II (from arginine)|g__Streptococcus.s__Streptococcus_sanguinis	0.578947	0.751616	0.251926	4.84764	0.050364	0.578063	0.99927	0.623354	0.999885	0.675908
PWY-6277: superpathway of 5-aminoimidazole ribonucleotide biosynthesis|g__Peptostreptococcaceae_noname.s__Clostridium_bartlettii	3.98045	3.94571	-0.293454	5.96996	-0.048134	0.655555	0.999274	0.787248	0.999885	3.97255
PWY-5188: tetrapyrrole biosynthesis I (from glutamate)|g__Lachnospiraceae_noname.s__Lachnospiraceae_bacterium_6_1_63FAA	-0.169607	-0.377226	-0.276622	5.56905	-0.0477027	0.593315	0.999273	0.58761	0.999885	-0.270344
PWY-6737: starch degradation V|g__Anaerostipes.s__Anaerostipes_hadrus	6.06604	7.11527	0.380494	8.12189	0.0471146	0.602893	0.999272	0.731425	0.999885	6.9588
PEPTIDOGLYCANSYN-PWY: peptidoglycan biosynthesis I (meso-diaminopimelate containing)|g__Enterococcus.s__Enterococcus_avium	-0.263641	-0.0377778	0.373003	6.84773	0.0468422	0.667647	0.999273	0.593695	0.999885	-0.171803
PWY-7400: L-arginine biosynthesis IV (archaebacteria)|g__Pseudomonas.s__Pseudomonas_mendocina	-0.790263	-0.982682	-0.218513	4.5138	-0.0461922	0.507209	0.999281	0.526901	0.999885	-0.885023
PWY-6936: seleno-amino acid biosynthesis|g__Streptococcus.s__Streptococcus_downei	-0.565248	-0.758819	-0.233392	4.88707	-0.0458345	0.526766	0.999279	0.502235	0.999885	-0.662755
PWY-2942: L-lysine biosynthesis III|g__Campylobacter.s__Campylobacter_gracilis	-0.778995	-0.96796	-0.249134	4.28649	-0.0457353	0.507855	0.999269	0.520881	0.999885	-0.876735
1CMET2-PWY: N10-formyl-tetrahydrofolate biosynthesis|g__Bacteroides.s__Bacteroides_barnesiae	-0.546373	-0.894889	-0.267848	4.69381	-0.0453825	0.559681	0.999293	0.508049	0.999885	-0.707165
PWY-2941: L-lysine biosynthesis II|g__Enterococcus.s__Enterococcus_mundtii	-0.833206	-0.689296	0.25114	4.68018	0.0446799	0.469165	0.999269	0.507406	0.999885	-0.758042
PWY-5855: ubiquinol-7 biosynthesis (prokaryotic)|g__Pseudomonas.s__Pseudomonas_fragi	-0.807769	-0.697826	0.302805	4.96999	0.0444204	0.474256	0.99929	0.517215	0.999885	-0.757086
PEPTIDOGLYCANSYN-PWY: peptidoglycan biosynthesis I (meso-diaminopimelate containing)|g__Lachnospiraceae_noname.s__Lachnospiraceae_bacterium_3_1_46FAA	-0.319442	-0.0102647	0.284941	5.91984	0.0443555	0.60038	0.999332	0.591784	0.999885	-0.149018
PWY-6737: starch degradation V|g__Dorea.s__Dorea_longicatena	6.42231	6.23106	-0.37629	7.42179	-0.0440824	0.815719	0.999313	0.84702	0.999885	6.33342
SO4ASSIM-PWY: sulfate reduction I (assimilatory)|g__Pseudomonas.s__Pseudomonas_fragi	-0.862351	-0.709457	0.25923	4.9865	0.0440285	0.408216	0.999272	0.463226	0.999885	-0.787851
PWY66-409: superpathway of purine nucleotide salvage|g__Shigella.s__Shigella_flexneri	-0.876993	-0.721356	0.196213	4.40918	0.0430193	0.465583	0.999269	0.526414	0.999885	-0.794884
PWY-5189: tetrapyrrole biosynthesis II (from glycine)|g__Pseudomonas.s__Pseudomonas_sp_GM25	-0.69025	-0.956622	-0.257662	4.46445	-0.04301	0.449842	0.999269	0.500385	0.999885	-0.827568
PWY-7234: inosine-5'-phosphate biosynthesis III|g__Coprococcus.s__Coprococcus_catus	1.24071	1.51894	-0.261951	6.55929	-0.0424554	0.709862	0.999274	0.720611	0.999885	1.39483
CALVIN-PWY: Calvin-Benson-Bassham cycle|g__Brevundimonas.s__Brevundimonas_diminuta	-0.59246	-0.824642	-0.267352	4.99379	-0.042165	0.552466	0.999276	0.552018	0.999885	-0.701074
PWY-7219: adenosine ribonucleotides de novo biosynthesis|g__Olsenella.s__Olsenella_sp_oral_taxon_809	-0.747503	-0.894885	-0.196228	4.26548	-0.0417162	0.505369	0.999283	0.469774	0.999885	-0.819084
PWY-7219: adenosine ribonucleotides de novo biosynthesis|g__Streptococcus.s__Streptococcus_infantis	-0.603101	-0.843751	-0.231035	4.40522	-0.0414451	0.526005	0.999269	0.517365	0.999885	-0.731715
PWY-5695: urate biosynthesis/inosine 5'-phosphate degradation|g__Arthrobacter.s__Arthrobacter_arilaitensis	-0.687121	-0.886419	-0.230432	4.41445	-0.0409255	0.495633	0.999273	0.526708	0.999885	-0.784997
UNINTEGRATED|g__Eubacterium.s__Eubacterium_ramulus	0.131194	0.867218	0.49186	16.7076	0.039678	0.410505	0.999269	0.596666	0.999885	0.453686
PWY-6700: queuosine biosynthesis|g__Dialister.s__Dialister_succinatiphilus	-0.821484	-0.670995	0.248013	4.70309	0.0396766	0.476014	0.999271	0.519521	0.999885	-0.750886
VALSYN-PWY: L-valine biosynthesis|g__Bacteroides.s__Bacteroides_barnesiae	-0.649809	-0.895598	-0.200859	4.81851	-0.0389188	0.542189	0.999302	0.506631	0.999885	-0.779982
PWY-4242: pantothenate and coenzyme A biosynthesis III|g__Shigella.s__Shigella_flexneri	-0.919137	-0.789848	0.197891	4.57773	0.038858	0.493056	0.999269	0.509545	0.999885	-0.862272
PWY-7111: pyruvate fermentation to isobutanol (engineered)|g__Streptococcus.s__Streptococcus_parasanguinis	4.62756	5.21396	0.310319	6.86872	0.038506	0.74318	0.999291	0.778668	0.999885	4.99699
PWY-6936: seleno-amino acid biosynthesis|g__Streptococcus.s__Streptococcus_sanguinis	0.510704	0.125704	-0.188462	4.70166	-0.0382137	0.598033	0.999269	0.634126	0.999885	0.336219
PWY-6147: 6-hydroxymethyl-dihydropterin diphosphate biosynthesis I|g__Turicibacter.s__Turicibacter_sanguinis	0.956491	1.28942	0.225357	6.0271	0.038123	0.616139	0.999294	0.662223	0.999885	1.10963
PWY-6386: UDP-N-acetylmuramoyl-pentapeptide biosynthesis II (lysine-containing)|g__Clostridium.s__Clostridium_sp_HGF2	-0.113957	-0.227701	-0.205376	5.35737	-0.0376723	0.607886	0.999275	0.622405	0.999885	-0.178326
BRANCHED-CHAIN-AA-SYN-PWY: superpathway of branched amino acid biosynthesis|g__Pseudomonas.s__Pseudomonas_sp_M1	-0.929043	-0.724944	0.184588	4.45972	0.0362626	0.469318	0.999293	0.496	0.999885	-0.83025
PWY-7197: pyrimidine deoxyribonucleotide phosphorylation|g__Pediococcus.s__Pediococcus_acidilactici	-0.463074	-0.658711	-0.285377	5.81289	-0.035944	0.557807	0.999277	0.521455	0.999885	-0.569128
PWY-2942: L-lysine biosynthesis III|g__Lactobacillus.s__Lactobacillus_saerimneri	-0.72374	-0.669986	0.163493	4.6596	0.0351015	0.526843	0.999299	0.545515	0.999885	-0.690577
PWY-5097: L-lysine biosynthesis VI|g__Bacteroides.s__Bacteroides_sp_2_1_33B	-0.685995	-0.649744	0.171843	4.69183	0.0349967	0.536418	0.999316	0.536894	0.999885	-0.661166
PWY-7111: pyruvate fermentation to isobutanol (engineered)|g__Streptococcus.s__Streptococcus_sp_I_G2	-0.66133	-0.752934	-0.180975	4.34084	-0.0347727	0.534615	0.999269	0.547955	0.999885	-0.708249
PWY-7220: adenosine deoxyribonucleotides de novo biosynthesis II|g__Enterococcus.s__Enterococcus_hirae	-0.608793	-0.466916	0.21736	5.43561	0.033652	0.594997	0.999303	0.539397	0.999885	-0.547759
GLCMANNANAUT-PWY: superpathway of N-acetylglucosamine, N-acetylmannosamine and N-acetylneuraminate degradation|g__Enterococcus.s__Enterococcus_faecalis	0.102525	-0.21188	-0.19142	5.59285	-0.0333295	0.56565	0.999274	0.607405	0.999885	-0.0505917
PWY-7208: superpathway of pyrimidine nucleobases salvage|g__Actinomyces.s__Actinomyces_sp_oral_taxon_448	0.0218253	0.0468282	0.181191	5.13295	0.0332567	0.612008	0.999299	0.636583	0.999885	0.0326789
PWY-5686: UMP biosynthesis|g__Bacteroides.s__Bacteroides_sp_3_1_23	-0.324498	-0.334779	0.194245	5.34513	0.0323769	0.554274	0.999294	0.571974	0.999885	-0.329976
UNINTEGRATED|g__Actinomyces.s__Actinomyces_sp_oral_taxon_448	2.06506	1.02577	-0.357924	13.5842	-0.0320762	0.628299	0.999279	0.582671	0.999885	1.52445
PWY-3841: folate transformations II|g__Lactobacillus.s__Lactobacillus_sakei	0.545471	0.753563	-0.309999	9.80773	-0.0319929	0.565003	0.999301	0.636853	0.999885	0.635723
PWY-6126: superpathway of adenosine nucleotides de novo biosynthesis II|g__Holdemania.s__Holdemania_sp_AP2	-0.877824	-0.775629	0.155122	4.3205	0.0317873	0.476837	0.99927	0.489787	0.999885	-0.827645
GOLPDLCAT-PWY: superpathway of glycerol degradation to 1,3-propanediol|g__Citrobacter.s__Citrobacter_freundii	-0.559084	-0.444425	0.167417	5.01568	0.0314521	0.538713	0.999269	0.511914	0.999885	-0.499947
PWY-7219: adenosine ribonucleotides de novo biosynthesis|g__Enterococcus.s__Enterococcus_gilvus	-0.660577	-0.558878	0.172937	4.95287	0.0310577	0.582503	0.99927	0.546591	0.999885	-0.610725
PANTO-PWY: phosphopantothenate biosynthesis I|g__Ruminococcus.s__Ruminococcus_callidus	-0.639732	-0.73808	-0.172466	4.46241	-0.0303654	0.480603	0.999279	0.521274	0.999885	-0.69989
PWY-6700: queuosine biosynthesis|g__Bacteroides.s__Bacteroides_faecis	-0.181897	-0.382961	-0.22931	6.47701	-0.0298402	0.608751	0.999269	0.572949	0.999885	-0.300511
PWY-6703: preQ0 biosynthesis|g__Eubacterium.s__Eubacterium_hallii	8.97409	9.07506	0.27531	8.51404	0.0282158	0.741785	0.999307	0.826123	0.999885	9.00828
UNINTEGRATED|g__Parabacteroides.s__Parabacteroides_johnsonii	-0.552627	-0.438025	0.25519	6.53833	0.0281168	0.608278	0.999328	0.545067	0.999885	-0.504825
PWY-7219: adenosine ribonucleotides de novo biosynthesis|g__Enterococcus.s__Enterococcus_faecium	6.24978	7.12579	0.27298	9.37526	0.0275046	0.746724	0.999292	0.814532	0.999885	6.74783
RHAMCAT-PWY: L-rhamnose degradation I|g__Klebsiella.s__Klebsiella_pneumoniae	-0.0711221	-0.335131	-0.200263	6.2849	-0.0274139	0.581295	0.999288	0.563045	0.999885	-0.202022
HEMESYN2-PWY: heme biosynthesis II (anaerobic)|g__Enterobacter.s__Enterobacter_asburiae	-1.03754	-0.859761	0.148161	4.54468	0.027373	0.487301	0.999287	0.520276	0.999885	-0.931331
PWY-2942: L-lysine biosynthesis III|g__Parabacteroides.s__Parabacteroides_distasonis	3.88259	4.09445	0.166028	5.59687	0.0271963	0.677203	0.999269	0.799688	0.999885	4.00332
PWY-7208: superpathway of pyrimidine nucleobases salvage|g__Psychrobacter.s__Psychrobacter_cryohalolentis	-0.784861	-0.876815	-0.124564	4.35143	-0.0271334	0.556985	0.999288	0.53874	0.999885	-0.831261
PWY-5667: CDP-diacylglycerol biosynthesis I|g__Bacteroides.s__Bacteroides_salyersiae	-0.665705	-0.470746	0.138071	4.52091	0.0270972	0.556638	0.999269	0.551595	0.999885	-0.565215
PWY-5097: L-lysine biosynthesis VI|g__Coprococcus.s__Coprococcus_eutactus	-0.797773	-0.936926	-0.170808	4.87576	-0.0270376	0.558077	0.99928	0.538893	0.999885	-0.878416
PWY-6151: S-adenosyl-L-methionine cycle I|g__Lachnospiraceae_noname.s__Lachnospiraceae_bacterium_5_1_63FAA	6.613	6.34095	-0.175459	7.0974	-0.0261071	0.768282	0.999284	0.850137	0.999885	6.36118
PWY-5856: ubiquinol-9 biosynthesis (prokaryotic)|g__Enterobacter.s__Enterobacter_cloacae	-0.26593	-0.00586038	0.206098	6.05495	0.0260601	0.63881	0.999288	0.578785	0.999885	-0.136117
PWY-6122: 5-aminoimidazole ribonucleotide biosynthesis II|g__Actinomyces.s__Actinomyces_sp_oral_taxon_848	-0.777049	-0.823301	-0.134007	4.47406	-0.0257877	0.521401	0.999269	0.525731	0.999885	-0.796355
PWY-7111: pyruvate fermentation to isobutanol (engineered)|g__Citrobacter.s__Citrobacter_freundii	-0.547199	-0.447714	0.154015	5.1962	0.025288	0.533609	0.9993	0.536852	0.999885	-0.504358
ARGSYN-PWY: L-arginine biosynthesis I (via L-ornithine)|g__Coprococcus.s__Coprococcus_catus	1.51422	1.60717	-0.198656	6.72789	-0.0251862	0.67892	0.999308	0.718308	0.999885	1.55774
PWY-6609: adenine and adenosine salvage III|g__Desulfovibrio.s__Desulfovibrio_piger	-0.752067	-0.71568	0.147583	4.76896	0.0247922	0.506702	0.999271	0.525601	0.999885	-0.73567
NONMEVIPP-PWY: methylerythritol phosphate pathway I|g__Alistipes.s__Alistipes_sp_HGB5	0.870104	0.521323	-0.197982	7.07364	-0.0244322	0.687009	0.999327	0.694235	0.999885	0.685048
COA-PWY: coenzyme A biosynthesis I|g__Citrobacter.s__Citrobacter_sp_KTE32	-0.764464	-0.774468	0.140057	4.40029	0.0243708	0.507424	0.999274	0.501749	0.999885	-0.767719
UDPNAGSYN-PWY: UDP-N-acetyl-D-glucosamine biosynthesis I|g__Streptococcus.s__Streptococcus_sanguinis	1.4983	1.16293	-0.152124	5.27764	-0.0239816	0.619273	0.999269	0.706037	0.999885	1.32063
PWY-6122: 5-aminoimidazole ribonucleotide biosynthesis II|g__Shigella.s__Shigella_flexneri	-0.781905	-0.726939	0.0993212	4.21138	0.0238208	0.512973	0.999269	0.520391	0.999885	-0.750695
PWY-6277: superpathway of 5-aminoimidazole ribonucleotide biosynthesis|g__Coprobacillus.s__Coprobacillus_sp_8_2_54BFAA	-0.817678	-0.783719	0.125065	4.53439	0.0235433	0.533072	0.999294	0.562572	0.999885	-0.803245
UDPNAGSYN-PWY: UDP-N-acetyl-D-glucosamine biosynthesis I|g__Enterococcus.s__Enterococcus_faecium	2.31146	1.46017	-0.168275	6.36049	-0.0233855	0.69599	0.999287	0.762828	0.999885	1.94612
PWY-7111: pyruvate fermentation to isobutanol (engineered)|g__Lachnospiraceae_noname.s__Lachnospiraceae_bacterium_7_1_58FAA	-0.523876	-0.689477	-0.121123	4.76644	-0.0233301	0.558802	0.999283	0.560602	0.999885	-0.599888
COA-PWY: coenzyme A biosynthesis I|g__Lachnospiraceae_noname.s__Lachnospiraceae_bacterium_5_1_63FAA	5.91675	6.37041	0.175658	7.14004	0.0229693	0.783661	0.99929	0.840308	0.999885	6.15693
PWY-5188: tetrapyrrole biosynthesis I (from glutamate)|g__Flavobacterium.s__Flavobacterium_sp_WG21	-0.88699	-0.841501	0.0947913	4.34088	0.0229674	0.534588	0.999287	0.547614	0.999885	-0.863341
PWY-6703: preQ0 biosynthesis|g__Lachnospiraceae_noname.s__Lachnospiraceae_bacterium_5_1_63FAA	5.82769	5.96007	-0.165116	6.61435	-0.0226174	0.735744	0.9993	0.84466	0.999885	5.9109
PWY-7184: pyrimidine deoxyribonucleotides de novo biosynthesis I|g__Proteus.s__Proteus_mirabilis	-0.871284	-0.882282	0.134332	4.50436	0.0225503	0.536089	0.99927	0.565005	0.999885	-0.875761
GLYOXYLATE-BYPASS: glyoxylate cycle|g__Flavobacterium.s__Flavobacterium_sp_WG21	-0.856144	-0.891982	0.128396	4.39831	0.0224928	0.52421	0.999281	0.537948	0.999885	-0.865715
PWY-6151: S-adenosyl-L-methionine cycle I|g__Tannerella.s__Tannerella_sp_6_1_58FAA_CT1	-0.208561	-0.383906	-0.146112	5.62963	-0.021643	0.582628	0.999285	0.594118	0.999885	-0.29388
BRANCHED-CHAIN-AA-SYN-PWY: superpathway of branched amino acid biosynthesis|g__Sanguibacter.s__Sanguibacter_keddieii	-0.966363	-0.822423	0.107583	4.5554	0.0215404	0.527269	0.999303	0.534506	0.999885	-0.889436
PWY-7663: gondoate biosynthesis (anaerobic)|g__Sphingobacterium.s__Sphingobacterium_spiritivorum	-0.902383	-0.859901	0.121314	4.28208	0.021477	0.502915	0.999276	0.514992	0.999885	-0.875734
PWY-3781: aerobic respiration I (cytochrome c)|unclassified	8.53834	8.73748	0.213874	10.1816	0.0201736	0.615661	0.999269	0.854981	0.999885	8.73748
COA-PWY-1: coenzyme A biosynthesis II (mammalian)|g__Clostridium.s__Clostridium_scindens	-0.855113	-0.859488	0.0901122	4.60138	0.0201276	0.515098	0.999269	0.484209	0.999885	-0.855981
COA-PWY-1: coenzyme A biosynthesis II (mammalian)|g__Eubacterium.s__Eubacterium_hallii	8.67307	8.58288	0.16615	8.51244	0.0190331	0.732665	0.999323	0.863309	0.999885	8.64517
PWY0-1586: peptidoglycan maturation (meso-diaminopimelate containing)|g__Escherichia.s__Escherichia_hermannii	-0.886869	-0.88323	0.0858645	4.63299	0.0184869	0.539577	0.999274	0.52433	0.999885	-0.885751
VALSYN-PWY: L-valine biosynthesis|g__Flavobacterium.s__Flavobacterium_sp_WG21	-0.856734	-0.799605	0.0986557	4.2777	0.0183971	0.522298	0.999286	0.507732	0.999885	-0.827647
PWY-6609: adenine and adenosine salvage III|g__Porphyromonas.s__Porphyromonas_uenonis	-0.861434	-0.866547	0.0956784	4.24225	0.0183716	0.523551	0.999273	0.497314	0.999885	-0.863506
PWY-2941: L-lysine biosynthesis II|g__Lactobacillus.s__Lactobacillus_reuteri	-0.543446	-0.518006	0.0970864	5.1901	0.0183079	0.554006	0.999278	0.553168	0.999885	-0.528175
PWY-5686: UMP biosynthesis|g__Citrobacter.s__Citrobacter_sp_KTE32	-0.80828	-0.792307	0.0999943	4.43762	0.0177849	0.474578	0.999285	0.506576	0.999885	-0.800296
PWY-6387: UDP-N-acetylmuramoyl-pentapeptide biosynthesis I (meso-diaminopimelate containing)|g__Actinomyces.s__Actinomyces_sp_oral_taxon_172	-0.650856	-0.550021	0.0780168	4.74132	0.017711	0.530943	0.999281	0.548491	0.999885	-0.58902
RHAMCAT-PWY: L-rhamnose degradation I|g__Shigella.s__Shigella_flexneri	-0.899334	-0.783923	0.09427	4.44568	0.0175896	0.548227	0.999269	0.513184	0.999885	-0.852976
MET-SAM-PWY: superpathway of S-adenosyl-L-methionine biosynthesis|g__Streptococcus.s__Streptococcus_sp_GMD5S	-0.777096	-0.85584	-0.110513	4.36917	-0.0174036	0.516417	0.999314	0.544079	0.999885	-0.819907
PWY-6124: inosine-5'-phosphate biosynthesis II|g__Bacteroides.s__Bacteroides_sp_D2	-0.731261	-0.811513	-0.0980447	4.61702	-0.0170918	0.54509	0.999273	0.526557	0.999885	-0.76831
PWY-5138: unsaturated, even numbered fatty acid &beta;-oxidation|g__Sphingobacterium.s__Sphingobacterium_spiritivorum	-0.851585	-0.770967	0.093488	4.17593	0.0170788	0.491958	0.99927	0.513838	0.999885	-0.822577
PWY-6282: palmitoleate biosynthesis I (from (5Z)-dodec-5-enoate)|g__Psychrobacter.s__Psychrobacter_aquaticus	-0.780673	-0.821935	0.0832918	4.46049	0.0170652	0.540571	0.999286	0.565979	0.999885	-0.811992
PWY-7400: L-arginine biosynthesis IV (archaebacteria)|g__Veillonella.s__Veillonella_dispar	-0.859913	-0.818563	0.109463	4.4599	0.0169296	0.473144	0.999311	0.489274	0.999885	-0.838279
UBISYN-PWY: superpathway of ubiquinol-8 biosynthesis (prokaryotic)|g__Shigella.s__Shigella_flexneri	-0.798926	-0.832192	0.0882657	4.31631	0.0168058	0.503559	0.999269	0.512053	0.999885	-0.810051
PEPTIDOGLYCANSYN-PWY: peptidoglycan biosynthesis I (meso-diaminopimelate containing)|g__Corynebacterium.s__Corynebacterium_variabile	-0.866723	-0.894819	0.0846907	4.3408	0.0165016	0.51125	0.99929	0.525314	0.999885	-0.881079
PWY-6737: starch degradation V|g__Lachnospiraceae_noname.s__Lachnospiraceae_bacterium_9_1_43BFAA	-0.805712	-0.843981	-0.105763	4.7309	-0.0164103	0.585761	0.999269	0.574412	0.999885	-0.826553
PWY-5667: CDP-diacylglycerol biosynthesis I|g__Peptostreptococcaceae_noname.s__Clostridium_bartlettii	2.92922	3.07332	-0.127933	6.08819	-0.0161919	0.69285	0.999285	0.806288	0.999885	2.98314
PWY-7208: superpathway of pyrimidine nucleobases salvage|g__Streptococcus.s__Streptococcus_vestibularis	3.98763	3.76292	-0.0847258	5.90686	-0.0160289	0.67554	0.999292	0.785327	0.999885	3.88747
PWY0-1319: CDP-diacylglycerol biosynthesis II|g__Coprobacillus.s__Coprobacillus_sp_3_3_56FAA	-0.743751	-0.601561	0.0885202	4.92001	0.0160256	0.57702	0.999287	0.563966	0.999885	-0.673864
UNINTEGRATED|g__Enterococcus.s__Enterococcus_sp_7L76	0.118273	0.0579648	-0.198921	13.6113	-0.0158068	0.749263	0.999287	0.570736	0.999885	0.093961
UNINTEGRATED|g__Lachnospiraceae_noname.s__Lachnospiraceae_bacterium_3_1_46FAA	0.313834	0.343935	0.190282	14.866	0.0156444	0.78655	0.999327	0.622558	0.999885	0.326097
P161-PWY: acetylene degradation|g__Enterobacter.s__Enterobacter_sp_MGH_34	-0.805005	-0.710882	0.0713641	4.26124	0.0155293	0.514875	0.999294	0.519153	0.999885	-0.756772
PWY-6277: superpathway of 5-aminoimidazole ribonucleotide biosynthesis|g__Bifidobacterium.s__Bifidobacterium_pseudocatenulatum	0.839771	0.810206	-0.144307	9.21676	-0.0152885	0.762493	0.999288	0.723702	0.999885	0.824603
MET-SAM-PWY: superpathway of S-adenosyl-L-methionine biosynthesis|g__Enterobacter.s__Enterobacter_asburiae	-0.76182	-0.852589	0.0906417	4.42769	0.0152338	0.525534	0.999305	0.526513	0.999885	-0.807029
PWY-5659: GDP-mannose biosynthesis|g__Alistipes.s__Alistipes_onderdonkii	2.76713	2.28501	0.148994	9.89049	0.0150623	0.769384	0.999296	0.789434	0.999885	2.63311
PWY-6703: preQ0 biosynthesis|g__Bacteroides.s__Bacteroides_sp_D2	-0.700561	-0.781696	-0.0978511	4.70657	-0.0150051	0.542675	0.999277	0.535555	0.999885	-0.749108
PWY-5857: ubiquinol-10 biosynthesis (prokaryotic)|g__Pseudomonas.s__Pseudomonas_sp_R62	-0.887602	-0.815753	0.09373	4.56975	0.0149284	0.515412	0.999273	0.514722	0.999885	-0.849826
PWY-6122: 5-aminoimidazole ribonucleotide biosynthesis II|g__Veillonella.s__Veillonella_atypica	-0.970657	-0.849798	0.0596086	4.16865	0.014609	0.519051	0.999281	0.496062	0.999885	-0.900394
PWY-7219: adenosine ribonucleotides de novo biosynthesis|g__Sanguibacter.s__Sanguibacter_keddieii	-0.871367	-0.797552	0.0873306	4.40032	0.0145733	0.55552	0.999271	0.5528	0.999885	-0.833477
PWY-7282: 4-amino-2-methyl-5-phosphomethylpyrimidine biosynthesis (yeast)|g__Bacteroides.s__Bacteroides_sp_D2	-0.761405	-0.789467	-0.0674724	4.53513	-0.0139945	0.529825	0.999269	0.513283	0.999885	-0.773328
PWY-6803: phosphatidylcholine acyl editing|g__Klebsiella.s__Klebsiella_oxytoca	-0.15784	-0.365406	-0.106913	5.73302	-0.0138994	0.587374	0.999277	0.58335	0.999885	-0.272015
PWY0-845: superpathway of pyridoxal 5'-phosphate biosynthesis and salvage|g__Citrobacter.s__Citrobacter_sp_KTE32	-0.757799	-0.798745	0.0710947	4.43796	0.013687	0.528608	0.999272	0.534899	0.999885	-0.778971
PWY-5136: fatty acid &beta;-oxidation II (peroxisome)|unclassified	5.98263	5.78288	0.137617	8.54054	0.0135294	0.743147	0.999293	0.845358	0.999885	5.7952
PWY0-1296: purine ribonucleosides degradation|g__Enterococcus.s__Enterococcus_faecium	0.0917263	0.105511	0.0754646	6.19003	0.0126599	0.626748	0.999274	0.637341	0.999885	0.0992016
PWY-2942: L-lysine biosynthesis III|g__Citrobacter.s__Citrobacter_sp_KTE32	-0.895999	-0.817149	0.0760006	4.48208	0.0117902	0.472695	0.999275	0.481011	0.999885	-0.857727
PWY-7199: pyrimidine deoxyribonucleosides salvage|g__Alistipes.s__Alistipes_sp_HGB5	1.21163	1.07658	0.0661751	7.2693	0.0112991	0.701106	0.999298	0.724505	0.999885	1.13452
UNINTEGRATED|g__Enterococcus.s__Enterococcus_casseliflavus	0.518389	0.243509	-0.130949	16.1576	-0.0106333	0.823953	0.999293	0.682597	0.999885	0.381973
PWY-7208: superpathway of pyrimidine nucleobases salvage|g__Pseudomonas.s__Pseudomonas_sp_GM16	-0.788202	-0.838633	0.0371323	4.3224	0.0101538	0.516953	0.999269	0.520104	0.999885	-0.820394
PWY66-409: superpathway of purine nucleotide salvage|g__Actinomyces.s__Actinomyces_sp_oral_taxon_848	-0.629416	-0.857628	-0.0420679	4.47545	-0.0099811	0.528079	0.999271	0.514781	0.999885	-0.72748
PWY-5100: pyruvate fermentation to acetate and lactate II|g__Lactobacillus.s__Lactobacillus_vaginalis	0.409353	0.196088	0.0816964	6.00936	0.00982779	0.60192	0.999269	0.646888	0.999885	0.294443
PWY-5973: cis-vaccenate biosynthesis|g__Enterobacter.s__Enterobacter_cloacae	-0.706489	-0.715662	0.0450348	5.00436	0.00910678	0.562546	0.99928	0.533411	0.999885	-0.709169
PWY-3841: folate transformations II|g__Bacteroides.s__Bacteroides_barnesiae	-0.758625	-0.767181	-0.057368	4.83118	-0.00899791	0.573277	0.999301	0.549821	0.999885	-0.765621
ARGSYN-PWY: L-arginine biosynthesis I (via L-ornithine)|g__Pseudomonas.s__Pseudomonas_sp_M1	-0.863637	-0.888354	0.0414863	4.65841	0.00884185	0.548562	0.999271	0.536072	0.999885	-0.870488
PWY-6609: adenine and adenosine salvage III|g__Citrobacter.s__Citrobacter_sp_KTE32	-0.82638	-0.814094	0.0434661	4.43039	0.00881921	0.50227	0.999315	0.490019	0.999885	-0.820315
OANTIGEN-PWY: O-antigen building blocks biosynthesis (E. coli)|g__Bifidobacterium.s__Bifidobacterium_sp_12_1_47BFAA	-0.821597	-0.809101	0.0580943	4.75785	0.00879712	0.53815	0.99927	0.524931	0.999885	-0.818872
PWY-7111: pyruvate fermentation to isobutanol (engineered)|g__Veillonella.s__Veillonella_ratti	-0.840568	-0.831986	-0.0653518	4.48363	-0.00822035	0.518341	0.999279	0.497959	0.999885	-0.834643
GLCMANNANAUT-PWY: superpathway of N-acetylglucosamine, N-acetylmannosamine and N-acetylneuraminate degradation|g__Streptococcus.s__Streptococcus_sanguinis	-0.0589316	-0.123242	0.0562946	4.87486	0.00814044	0.547292	0.999294	0.60035	0.999885	-0.0960256
VALSYN-PWY: L-valine biosynthesis|g__Lachnospiraceae_noname.s__Lachnospiraceae_bacterium_5_1_63FAA	6.1601	6.49366	-0.0412361	6.79159	-0.00767381	0.750561	0.999312	0.858407	0.999885	6.381
PWY0-1061: superpathway of L-alanine biosynthesis|g__Shigella.s__Shigella_flexneri	-0.807354	-0.8127	0.054767	4.44142	0.00766336	0.500757	0.999287	0.50486	0.999885	-0.810005
FASYN-ELONG-PWY: fatty acid elongation -- saturated|g__Pseudomonas.s__Pseudomonas_sp_G5_2012	-0.735274	-0.89102	-0.0579297	4.75892	-0.00759833	0.572435	0.999269	0.542604	0.999885	-0.804107
ARGORNPROST-PWY: arginine, ornithine and proline interconversion|g__Pseudomonas.s__Pseudomonas_sp_M1	-0.855929	-0.858645	-0.0355778	4.47772	-0.00758335	0.538122	0.999279	0.52625	0.999885	-0.857902
PWY-7111: pyruvate fermentation to isobutanol (engineered)|g__Desulfovibrio.s__Desulfovibrio_desulfuricans	-0.674417	-0.720444	0.0329186	4.3823	0.00727645	0.535301	0.999315	0.550105	0.999885	-0.692719
PWY0-1061: superpathway of L-alanine biosynthesis|g__Streptococcus.s__Streptococcus_sp_GMD5S	-0.842531	-0.840311	0.0435036	4.32044	0.00710512	0.51593	0.999271	0.508029	0.999885	-0.84208
PWY-5686: UMP biosynthesis|g__Coprococcus.s__Coprococcus_sp_HPP0074	-0.5939	-0.673525	-0.0576599	5.25864	-0.00689141	0.607978	0.999286	0.594333	0.999885	-0.635813
PWY-5695: urate biosynthesis/inosine 5'-phosphate degradation|g__Enterobacter.s__Enterobacter_asburiae	-0.897642	-0.774461	0.0401641	4.55201	0.00662199	0.537784	0.999284	0.560875	0.999885	-0.852153
NONMEVIPP-PWY: methylerythritol phosphate pathway I|g__Dorea.s__Dorea_longicatena	5.90779	5.18114	0.0382981	7.69884	0.00658253	0.772836	0.999319	0.882427	0.999885	5.5535
PWY-7664: oleate biosynthesis IV (anaerobic)|g__Psychrobacter.s__Psychrobacter_aquaticus	-0.817329	-0.831995	0.04105	4.52267	0.00644872	0.549212	0.999279	0.54345	0.999885	-0.827482
PWY0-1319: CDP-diacylglycerol biosynthesis II|g__Pseudomonas.s__Pseudomonas_sp_CF149	-0.932412	-0.8195	-0.0474387	4.62347	-0.00641005	0.48721	0.999269	0.535254	0.999885	-0.881831
HISDEG-PWY: L-histidine degradation I|g__Pseudomonas.s__Pseudomonas_sp_G5_2012	-0.728459	-0.829853	-0.0331691	4.77041	-0.00637276	0.581198	0.999275	0.519666	0.999885	-0.772957
PWY-6386: UDP-N-acetylmuramoyl-pentapeptide biosynthesis II (lysine-containing)|g__Collinsella.s__Collinsella_tanakaei	-0.709673	-0.843811	-0.0321706	4.81003	-0.00572979	0.542951	0.999269	0.510899	0.999885	-0.758777
PWY-7111: pyruvate fermentation to isobutanol (engineered)|g__Methanobrevibacter.s__Methanobrevibacter_smithii	0.0414195	-0.0210794	0.043345	9.34253	0.00568309	0.708218	0.999273	0.638427	0.999885	0.00383584
UNINTEGRATED|g__Bacteroides.s__Bacteroides_sp_3_1_23	0.0450359	0.0537559	-0.072339	14.7176	-0.00539473	0.789085	0.999297	0.611974	0.999885	0.049233
PWY4FS-8: phosphatidylglycerol biosynthesis II (non-plastidic)|g__Peptoniphilus.s__Peptoniphilus_harei	-0.87063	-0.92273	0.0265891	4.50054	0.00538419	0.499315	0.999287	0.501371	0.999885	-0.89729
PWY0-862: (5Z)-dodec-5-enoate biosynthesis|g__Pseudomonas.s__Pseudomonas_psychrophila	-0.814142	-0.826136	0.0274348	4.55643	0.00446583	0.486811	0.999313	0.513863	0.999885	-0.821577
PWY-6122: 5-aminoimidazole ribonucleotide biosynthesis II|g__Odoribacter.s__Odoribacter_splanchnicus	3.96836	3.2872	0.0281998	6.47582	0.00416498	0.71229	0.999293	0.82922	0.999885	3.72927
MET-SAM-PWY: superpathway of S-adenosyl-L-methionine biosynthesis|g__Corynebacterium.s__Corynebacterium_variabile	-0.766949	-0.830146	-0.0242933	4.2708	-0.00416148	0.47253	0.999277	0.486446	0.999885	-0.808476
PWY-6122: 5-aminoimidazole ribonucleotide biosynthesis II|g__Lactobacillus.s__Lactobacillus_sakei	0.5836	1.26702	0.0582803	9.66605	0.00388324	0.639954	0.999275	0.672805	0.999885	0.898236
PWY-6609: adenine and adenosine salvage III|g__Bacteroides.s__Bacteroides_sp_2_1_16	-0.85808	-0.851803	0.0186772	4.33758	0.003636	0.467952	0.999281	0.484138	0.999885	-0.853451
PWY-6387: UDP-N-acetylmuramoyl-pentapeptide biosynthesis I (meso-diaminopimelate containing)|g__Lactobacillus.s__Lactobacillus_antri	-0.868668	-0.819789	0.00837269	4.19281	0.00256622	0.536306	0.999271	0.546456	0.999885	-0.847713
PWY-7219: adenosine ribonucleotides de novo biosynthesis|g__Coriobacteriaceae_noname.s__Coriobacteriaceae_bacterium_phI	-0.833417	-0.88963	0.00817057	4.38806	0.00196435	0.496303	0.999287	0.505644	0.999885	-0.860019
PWY-7374: 1,4-dihydroxy-6-naphthoate biosynthesis I|unclassified	-0.704615	-0.783645	-0.00577706	4.62153	-0.00181986	0.492947	0.999277	0.515596	0.999885	-0.74947
PWY0-1586: peptidoglycan maturation (meso-diaminopimelate containing)|g__Corynebacterium.s__Corynebacterium_variabile	-0.862978	-0.782052	-0.00690223	4.41239	-0.00174716	0.540155	0.99928	0.549401	0.999885	-0.814083
PWY-5973: cis-vaccenate biosynthesis|g__Sphingobacterium.s__Sphingobacterium_spiritivorum	-0.761886	-0.781234	0.00812849	4.29954	0.00142002	0.518613	0.999314	0.498529	0.999885	-0.770866
PWY-5667: CDP-diacylglycerol biosynthesis I|g__Lactobacillus.s__Lactobacillus_antri	-0.786394	-0.797281	0.00749428	4.29213	0.00117068	0.528359	0.999279	0.531218	0.999885	-0.792219
PWY0-1319: CDP-diacylglycerol biosynthesis II|g__Bacteroides.s__Bacteroides_intestinalis	-0.779304	-0.797232	0.00508217	4.88391	0.00108551	0.526161	0.999271	0.51463	0.999885	-0.787818
NONMEVIPP-PWY: methylerythritol phosphate pathway I|g__Alistipes.s__Alistipes_finegoldii	0.392284	-0.0172096	-0.00457808	6.8719	-0.000956013	0.647419	0.999278	0.638428	0.999885	0.182038
PWY-6277: superpathway of 5-aminoimidazole ribonucleotide biosynthesis|g__Corynebacterium.s__Corynebacterium_variabile	-0.820731	-0.891106	0.00251222	4.43831	0.000910572	0.489061	0.999281	0.474591	0.999885	-0.850966
PWY-4981: L-proline biosynthesis II (from arginine)|g__Shigella.s__Shigella_flexneri	-0.786601	-0.783592	-0.00647262	4.35807	-0.00089136	0.482957	0.999282	0.516837	0.999885	-0.786043
PWY-7663: gondoate biosynthesis (anaerobic)|g__Shigella.s__Shigella_flexneri	-0.832358	-0.817673	-0.00611377	4.53452	-0.000873022	0.513872	0.999276	0.522766	0.999885	-0.823154
PWY-6386: UDP-N-acetylmuramoyl-pentapeptide biosynthesis II (lysine-containing)|g__Pseudomonas.s__Pseudomonas_sp_M1	-0.841325	-0.906029	0.00596328	4.55258	0.000729441	0.505186	0.99927	0.511429	0.999885	-0.867358
PWY-7228: superpathway of guanosine nucleotides de novo biosynthesis I|g__Enterobacter.s__Enterobacter_asburiae	-0.829244	-0.858284	0.00208859	4.35737	0.000445231	0.48463	0.999276	0.510628	0.999885	-0.845215
UNINTEGRATED|g__Sutterella.s__Sutterella_wadsworthensis	-0.695814	-0.744836	-0.00320231	5.03177	-0.000350012	0.579914	0.999285	0.559545	0.999885	-0.72243
PWY-6122: 5-aminoimidazole ribonucleotide biosynthesis II|g__Anaerococcus.s__Anaerococcus_obesiensis	-0.803455	-0.704083	0.00097419	4.24418	0.000147718	0.557435	0.99929	0.551874	0.999885	-0.756891
PWY-6385: peptidoglycan biosynthesis III (mycobacteria)|g__Rhodococcus.s__Rhodococcus_erythropolis	-0.0600892	-0.556937	-0.630072	7.2425	-0.0835921	0.371689	0.99928	0.483214	0.999885	-0.308098
UNINTEGRATED|g__Pseudomonas.s__Pseudomonas_sp_GM24	-0.758816	-0.597733	0.29923	4.72995	0.0424356	0.4044	0.999269	0.515976	0.999885	-0.693561
UDPNAGSYN-PWY: UDP-N-acetyl-D-glucosamine biosynthesis I|g__Streptococcus.s__Streptococcus_agalactiae	-0.73733	-0.801529	0.0672746	4.28086	0.0173567	0.463342	0.99927	0.487343	0.999885	-0.775653
COA-PWY: coenzyme A biosynthesis I|g__Eggerthella.s__Eggerthella_sp_1_3_56FAA	3.78481	3.99024	0.591681	5.6147	0.0901354	0.687273	0.999281	0.690422	0.999885	3.8556
PWY-4041: &gamma;-glutamyl cycle|g__Citrobacter.s__Citrobacter_koseri	-0.735909	-0.761182	-0.160669	5.1543	-0.0287434	0.563613	0.99927	0.583277	0.999885	-0.748418
PWY-6609: adenine and adenosine salvage III|g__Erysipelotrichaceae_noname.s__Eubacterium_cylindroides	-0.995687	-0.849511	0.0438379	4.2929	0.0065147	0.519027	0.999283	0.573713	0.999885	-0.908645
PWY-6608: guanosine nucleotides degradation III|g__Odoribacter.s__Odoribacter_splanchnicus	3.66218	2.93335	0.0338142	6.56088	0.00404114	0.707169	0.999305	0.803213	0.999885	3.30293
PWY-7229: superpathway of adenosine nucleotides de novo biosynthesis I|g__Rhodococcus.s__Rhodococcus_qingshengii	-0.0230825	-0.873472	-1.01147	6.86268	-0.134908	0.203852	0.999269	0.362108	0.999885	-0.447819
COA-PWY-1: coenzyme A biosynthesis II (mammalian)|g__Propionibacterium.s__Propionibacterium_freudenreichii	-0.058904	0.488487	1.06331	6.3333	0.131511	0.472822	0.999269	0.475064	0.999885	0.19161
ARGSYN-PWY: L-arginine biosynthesis I (via L-ornithine)|g__Pseudomonas.s__Pseudomonas_mandelii	-0.383004	-0.929845	-0.754045	4.99748	-0.123759	0.3073	0.999269	0.388166	0.999885	-0.672173
PWY-6277: superpathway of 5-aminoimidazole ribonucleotide biosynthesis|g__Actinomyces.s__Actinomyces_naeslundii	-0.468713	-0.892579	-0.597225	4.87932	-0.115186	0.447868	0.999292	0.459207	0.999885	-0.704025
PWY-4981: L-proline biosynthesis II (from arginine)|g__Pseudomonas.s__Pseudomonas_mandelii	-0.387298	-0.824959	-0.624466	5.07941	-0.11206	0.338914	0.999274	0.462323	0.999885	-0.607138
PWY-6147: 6-hydroxymethyl-dihydropterin diphosphate biosynthesis I|g__Lactococcus.s__Lactococcus_lactis	3.15037	1.91547	-0.729111	6.0712	-0.110334	0.582729	0.999278	0.585489	0.999885	2.46
PWY66-422: D-galactose degradation V (Leloir pathway)|g__Lachnospiraceae_noname.s__Lachnospiraceae_bacterium_3_1_57FAA_CT1	-0.28086	0.118577	0.671595	5.5026	0.108282	0.459916	0.999271	0.517562	0.999885	-0.0857504
NONOXIPENT-PWY: pentose phosphate pathway (non-oxidative branch)|g__Lactobacillus.s__Lactobacillus_plantarum	-0.645113	-0.280892	0.575753	4.78861	0.104538	0.463224	0.999279	0.446242	0.999885	-0.455472
RHAMCAT-PWY: L-rhamnose degradation I|g__Roseburia.s__Roseburia_intestinalis	0.56716	-0.121943	-0.510951	4.8035	-0.102345	0.506181	0.999269	0.518301	0.999885	0.205402
PHOSLIPSYN-PWY: superpathway of phospholipid biosynthesis I (bacteria)|g__Klebsiella.s__Klebsiella_pneumoniae	0.136467	-0.506517	-0.719123	6.46347	-0.102242	0.518653	0.999307	0.484333	0.999885	-0.19194
PANTOSYN-PWY: pantothenate and coenzyme A biosynthesis I|g__Eggerthella.s__Eggerthella_sp_1_3_56FAA	2.42195	3.24905	0.684696	6.21877	0.098611	0.598718	0.999269	0.575765	0.999885	2.74199
PWY-7221: guanosine ribonucleotides de novo biosynthesis|g__Roseburia.s__Roseburia_intestinalis	0.864864	1.28156	0.528736	5.23996	0.096149	0.490575	0.999283	0.534749	0.999885	1.0525
PWY-6387: UDP-N-acetylmuramoyl-pentapeptide biosynthesis I (meso-diaminopimelate containing)|g__Bacteroides.s__Bacteroides_ovatus	1.91882	3.13707	0.682691	6.9746	0.0915634	0.66537	0.999315	0.729776	0.999885	2.48261
PWY-5304: superpathway of sulfur oxidation (Acidianus ambivalens)|g__Ruminococcus.s__Ruminococcus_bromii	2.05785	1.11168	-0.92256	10.741	-0.0911758	0.55452	0.999269	0.558179	0.999885	1.48267
NONOXIPENT-PWY: pentose phosphate pathway (non-oxidative branch)|g__Pseudomonas.s__Pseudomonas_sp_CF150	-0.570125	-1.00004	-0.546615	4.48663	-0.090597	0.404607	0.999291	0.436809	0.999885	-0.801412
PWY-5686: UMP biosynthesis|g__Lachnospiraceae_noname.s__Lachnospiraceae_bacterium_5_1_57FAA	-0.00237992	0.26127	0.543117	6.41325	0.0824093	0.495749	0.999272	0.549757	0.999885	0.116295
PWY-7220: adenosine deoxyribonucleotides de novo biosynthesis II|g__Actinobaculum.s__Actinobaculum_sp_oral_taxon_183	-0.475915	-0.807224	-0.420104	4.75594	-0.0821841	0.490165	0.999282	0.512679	0.999885	-0.655679
PWY-3001: superpathway of L-isoleucine biosynthesis I|g__Enterococcus.s__Enterococcus_faecium	-0.0826683	-0.380192	-0.430329	5.25883	-0.077444	0.513634	0.999273	0.539861	0.999885	-0.238806
OANTIGEN-PWY: O-antigen building blocks biosynthesis (E. coli)|g__Lactococcus.s__Lactococcus_lactis	1.52561	1.15159	-0.579281	6.28893	-0.0760946	0.555981	0.999288	0.597741	0.999885	1.30631
ILEUSYN-PWY: L-isoleucine biosynthesis I (from threonine)|g__Streptococcus.s__Streptococcus_sp_GMD4S	-0.660057	-0.915635	-0.335321	4.86611	-0.0661517	0.494138	0.999288	0.477168	0.999885	-0.781519
1CMET2-PWY: N10-formyl-tetrahydrofolate biosynthesis|g__Bacteroides.s__Bacteroides_sp_1_1_14	-0.00807129	0.313652	0.419822	6.08165	0.0654371	0.548199	0.999339	0.566017	0.999885	0.118881
THRESYN-PWY: superpathway of L-threonine biosynthesis|g__Streptococcus.s__Streptococcus_gordonii	-0.442964	-0.0315699	0.328822	4.5862	0.0611475	0.562898	0.999282	0.561486	0.999885	-0.245891
PWY-7663: gondoate biosynthesis (anaerobic)|g__Pseudomonas.s__Pseudomonas_sp_CFT9	-0.688611	-1.00692	-0.341742	4.48218	-0.0610024	0.493917	0.999297	0.490423	0.999885	-0.855074
PWY-6700: queuosine biosynthesis|g__Bacteroides.s__Bacteroides_sp_4_3_47FAA	-0.890779	-0.584688	0.320959	5.10852	0.0608109	0.4145	0.999269	0.4977	0.999885	-0.737236
PANTO-PWY: phosphopantothenate biosynthesis I|g__Enterobacter.s__Enterobacter_sp_638	-0.731703	-1.01832	-0.339053	4.38052	-0.0599702	0.467661	0.999285	0.454338	0.999885	-0.865607
PWY-6121: 5-aminoimidazole ribonucleotide biosynthesis I|g__Brachybacterium.s__Brachybacterium_faecium	-0.754741	-1.02079	-0.306237	4.55521	-0.058315	0.492099	0.999275	0.54837	0.999885	-0.849244
PWY-5028: L-histidine degradation II|g__Janthinobacterium.s__Janthinobacterium_lividum	-0.818207	-1.03757	-0.244751	4.44798	-0.0574077	0.456528	0.999272	0.467331	0.999885	-0.934324
PWY-6122: 5-aminoimidazole ribonucleotide biosynthesis II|g__Janthinobacterium.s__Janthinobacterium_lividum	-0.696502	-0.926193	-0.276636	4.47025	-0.0542277	0.453828	0.999289	0.457789	0.999885	-0.827026
PWY-6122: 5-aminoimidazole ribonucleotide biosynthesis II|g__Clostridium.s__Clostridium_asparagiforme	-0.790724	-0.63397	0.247569	4.2162	0.0537626	0.489095	0.999272	0.53507	0.999885	-0.712828
PWY0-1296: purine ribonucleosides degradation|g__Faecalibacterium.s__Faecalibacterium_prausnitzii	0.366763	-0.05087	-0.440765	9.36235	-0.0527885	0.672665	0.999269	0.693277	0.999885	0.12841
GLUCOSE1PMETAB-PWY: glucose and glucose-1-phosphate degradation|g__Klebsiella.s__Klebsiella_pneumoniae	-0.0687234	-0.387539	-0.373794	6.09715	-0.0526123	0.609386	0.999273	0.584521	0.999885	-0.218774
PWY-7219: adenosine ribonucleotides de novo biosynthesis|g__Bacteroides.s__Bacteroides_sp_3_1_19	1.12402	0.852021	-0.362501	6.59088	-0.0509177	0.65513	0.999315	0.677995	0.999885	1.00142
THRESYN-PWY: superpathway of L-threonine biosynthesis|g__Pseudomonas.s__Pseudomonas_sp_GM16	-0.85237	-0.588757	0.26629	4.56288	0.0461817	0.48259	0.999269	0.511601	0.999885	-0.733738
PWY-6386: UDP-N-acetylmuramoyl-pentapeptide biosynthesis II (lysine-containing)|g__Clostridium.s__Clostridium_leptum	0.642764	0.602526	0.268546	6.12283	0.0459288	0.604834	0.999296	0.645426	0.999885	0.635129
PWY-1042: glycolysis IV (plant cytosol)|g__Alistipes.s__Alistipes_senegalensis	0.220461	-0.240248	-0.332904	7.04464	-0.0458241	0.665203	0.999315	0.604798	0.999885	0.00967396
PWY-6387: UDP-N-acetylmuramoyl-pentapeptide biosynthesis I (meso-diaminopimelate containing)|g__Actinomyces.s__Actinomyces_sp_ICM47	1.3066	1.01375	-0.277287	6.10405	-0.0442479	0.644254	0.99929	0.682473	0.999885	1.15704
BRANCHED-CHAIN-AA-SYN-PWY: superpathway of branched amino acid biosynthesis|g__Enterococcus.s__Enterococcus_gilvus	-0.758187	-0.611721	0.229202	4.63801	0.0427715	0.591402	0.999327	0.566345	0.999885	-0.684807
PWY-7221: guanosine ribonucleotides de novo biosynthesis|g__Lachnospiraceae_noname.s__Lachnospiraceae_bacterium_7_1_58FAA	-0.533241	-0.754305	-0.178708	4.72891	-0.0375335	0.511407	0.999286	0.500996	0.999885	-0.642193
PEPTIDOGLYCANSYN-PWY: peptidoglycan biosynthesis I (meso-diaminopimelate containing)|g__Lachnospiraceae_noname.s__Lachnospiraceae_bacterium_9_1_43BFAA	-0.590829	-0.814066	-0.201981	4.71441	-0.0330385	0.545667	0.99934	0.525191	0.999885	-0.696228
PWY-7197: pyrimidine deoxyribonucleotide phosphorylation|g__Actinomyces.s__Actinomyces_viscosus	-0.24707	-0.376598	-0.188917	4.70537	-0.0323345	0.546322	0.999269	0.556207	0.999885	-0.316016
PWY-6126: superpathway of adenosine nucleotides de novo biosynthesis II|g__Eggerthella.s__Eggerthella_sp_HGA1	4.76861	4.83106	0.185655	6.59334	0.0282834	0.747803	0.999311	0.809758	0.999885	4.78045
PWY-7228: superpathway of guanosine nucleotides de novo biosynthesis I|g__Bacteroides.s__Bacteroides_sp_3_1_19	0.289854	0.906139	0.22308	6.47876	0.0273493	0.629305	0.999288	0.631852	0.999885	0.56085
PWY-2942: L-lysine biosynthesis III|g__Coprobacillus.s__Coprobacillus_sp_D7	-0.423907	-0.612571	-0.177368	5.6064	-0.0264685	0.602531	0.999277	0.587345	0.999885	-0.515787
PWY-7222: guanosine deoxyribonucleotides de novo biosynthesis II|g__Corynebacterium.s__Corynebacterium_sp_HFH0082	-1.00719	-0.871141	0.147703	4.36978	0.0259283	0.495883	0.999326	0.524597	0.999885	-0.925143
PWY-5667: CDP-diacylglycerol biosynthesis I|g__Citrobacter.s__Citrobacter_freundii	-0.559513	-0.493765	0.142264	4.74194	0.0255189	0.571065	0.999273	0.59217	0.999885	-0.52751
PWY-5667: CDP-diacylglycerol biosynthesis I|g__Alistipes.s__Alistipes_sp_HGB5	1.0322	1.0412	0.1669	7.32671	0.0248495	0.702642	0.999287	0.730925	0.999885	1.03521
PWY-5097: L-lysine biosynthesis VI|g__Lactobacillus.s__Lactobacillus_fermentum	-0.0973487	-0.148136	-0.155066	5.63568	-0.0238785	0.583183	0.999295	0.573107	0.999885	-0.123119
PWY-5695: urate biosynthesis/inosine 5'-phosphate degradation|g__Proteus.s__Proteus_penneri	-0.855738	-1.00275	-0.102313	4.41286	-0.0231471	0.533595	0.999309	0.561675	0.999885	-0.949341
HISTSYN-PWY: L-histidine biosynthesis|g__Actinomyces.s__Actinomyces_sp_oral_taxon_175	-0.755884	-0.657121	0.108842	4.62113	0.0220046	0.532448	0.999315	0.525541	0.999885	-0.705964
PWY-5097: L-lysine biosynthesis VI|g__Parabacteroides.s__Parabacteroides_sp_D25	-0.0313143	-0.00574432	-0.116511	5.69143	-0.0218613	0.608824	0.999295	0.610621	0.999885	-0.0194842
PWY-7222: guanosine deoxyribonucleotides de novo biosynthesis II|g__Flavobacterium.s__Flavobacterium_sp_WG21	-0.779532	-0.78577	-0.117134	4.44145	-0.0207543	0.505238	0.999269	0.498433	0.999885	-0.783023
PWY-7357: thiamin formation from pyrithiamine and oxythiamine (yeast)|g__Blautia.s__Ruminococcus_obeum	2.97183	5.24861	0.168098	8.01792	0.0205553	0.717485	0.999301	0.753142	0.999885	3.47063
FASYN-ELONG-PWY: fatty acid elongation -- saturated|g__Citrobacter.s__Citrobacter_freundii	-0.486796	-0.54592	-0.121008	4.88148	-0.0204586	0.526839	0.999278	0.547582	0.999885	-0.510677
PWY-6387: UDP-N-acetylmuramoyl-pentapeptide biosynthesis I (meso-diaminopimelate containing)|g__Veillonella.s__Veillonella_parvula	-0.902578	-0.836889	0.102281	4.32423	0.019903	0.490092	0.999276	0.511176	0.999885	-0.862543
1CMET2-PWY: N10-formyl-tetrahydrofolate biosynthesis|g__Bacteroides.s__Bacteroides_sp_2_1_16	-0.7062	-0.773107	0.0919501	4.42878	0.0193005	0.545051	0.999274	0.554623	0.999885	-0.735764
LACTOSECAT-PWY: lactose and galactose degradation I|g__Streptococcus.s__Streptococcus_downei	-0.716795	-0.780184	-0.101482	4.7804	-0.0188682	0.548971	0.999288	0.530454	0.999885	-0.748216
UNINTEGRATED|g__Methanobrevibacter.s__Methanobrevibacter_smithii	-0.0930528	0.119789	0.171961	17.0852	0.0159264	0.706702	0.999272	0.583717	0.999885	0.0291266
PEPTIDOGLYCANSYN-PWY: peptidoglycan biosynthesis I (meso-diaminopimelate containing)|g__Actinomyces.s__Actinomyces_turicensis	-0.851576	-0.796237	0.101893	4.37953	0.0154823	0.515087	0.999295	0.548547	0.999885	-0.827355
PWY-7228: superpathway of guanosine nucleotides de novo biosynthesis I|g__Pseudomonas.s__Pseudomonas_sp_R62	-0.937593	-0.795744	0.0904453	4.52766	0.0153124	0.488315	0.999281	0.508315	0.999885	-0.868995
ILEUSYN-PWY: L-isoleucine biosynthesis I (from threonine)|g__Pseudomonas.s__Pseudomonas_sp_GM16	-0.696765	-0.67031	0.0684094	5.24173	0.0134984	0.584818	0.999276	0.530544	0.999885	-0.68426
FASYN-INITIAL-PWY: superpathway of fatty acid biosynthesis initiation (E. coli)|g__Proteus.s__Proteus_penneri	-0.784231	-0.908332	-0.0726205	4.33818	-0.0134014	0.547182	0.999332	0.550189	0.999885	-0.847001
PWY-6277: superpathway of 5-aminoimidazole ribonucleotide biosynthesis|g__Dialister.s__Dialister_invisus	1.46345	0.75915	-0.12831	7.39658	-0.0132394	0.712306	0.999287	0.73809	0.999885	1.11048
PWY-7560: methylerythritol phosphate pathway II|unclassified	10.1532	10.1149	-0.0968074	6.35628	-0.0129573	0.714395	0.999277	0.94194	0.999885	10.1396
PWY-2941: L-lysine biosynthesis II|g__Turicibacter.s__Turicibacter_sanguinis	0.653057	0.414197	-0.0871555	6.32753	-0.0128575	0.660893	0.999294	0.660835	0.999885	0.539052
DAPLYSINESYN-PWY: L-lysine biosynthesis I|g__Pseudomonas.s__Pseudomonas_sp_CF149	-0.761475	-0.804636	-0.0674572	4.55514	-0.0107611	0.473204	0.999279	0.518892	0.999885	-0.787466
PWY-7219: adenosine ribonucleotides de novo biosynthesis|g__Olsenella.s__Olsenella_profusa	-0.878506	-0.835867	-0.0329484	4.24356	-0.00742953	0.480665	0.999273	0.501124	0.999885	-0.867937
PWY-6386: UDP-N-acetylmuramoyl-pentapeptide biosynthesis II (lysine-containing)|g__Proteus.s__Proteus_mirabilis	-0.891943	-0.863997	0.0436702	4.38803	0.00740992	0.510056	0.999284	0.478901	0.999885	-0.871206
PWY-6163: chorismate biosynthesis from 3-dehydroquinate|g__Streptococcus.s__Streptococcus_sp_F0442	-0.761305	-0.756968	0.0296162	4.17364	0.00676558	0.521699	0.999277	0.536126	0.999885	-0.759179
DTDPRHAMSYN-PWY: dTDP-L-rhamnose biosynthesis I|g__Porphyromonas.s__Porphyromonas_asaccharolytica	-0.817421	-0.911523	0.0331748	4.4478	0.00612562	0.485992	0.999269	0.541614	0.999885	-0.871001
PWY-6386: UDP-N-acetylmuramoyl-pentapeptide biosynthesis II (lysine-containing)|g__Bacteroides.s__Bacteroides_sp_D2	-0.770535	-0.825234	0.0309859	4.47432	0.00606725	0.568359	0.999279	0.550511	0.999885	-0.795824
FASYN-INITIAL-PWY: superpathway of fatty acid biosynthesis initiation (E. coli)|g__Enterobacter.s__Enterobacter_cloacae	-0.471309	-0.444637	-0.0285698	6.04824	-0.0054664	0.59528	0.999281	0.546295	0.999885	-0.459261
UNINTEGRATED|g__Lachnospiraceae_noname.s__Lachnospiraceae_bacterium_8_1_57FAA	9.02917	13.1407	-0.0654089	15.7385	-0.00494537	0.840972	0.999363	0.815017	0.999885	13.1407
PWY-5695: urate biosynthesis/inosine 5'-phosphate degradation|g__Citrobacter.s__Citrobacter_freundii	-0.583277	-0.520443	0.0259266	5.07393	0.00386288	0.578715	0.999281	0.555382	0.999885	-0.556317
PWY-6609: adenine and adenosine salvage III|g__Streptococcus.s__Streptococcus_salivarius	7.4411	7.51226	0.01546	4.24629	0.00270551	0.814885	0.999306	0.925269	0.999885	7.4598
PWY-724: superpathway of L-lysine, L-threonine and L-methionine biosynthesis II|g__Pseudomonas.s__Pseudomonas_sp_M1	-0.831447	-0.798956	0.0102277	4.42753	0.00190791	0.534259	0.999282	0.532592	0.999885	-0.810897
PWY-5695: urate biosynthesis/inosine 5'-phosphate degradation|g__Proteus.s__Proteus_mirabilis	-0.847724	-0.894197	-0.00964064	4.43975	-0.00145406	0.487514	0.999275	0.526907	0.999885	-0.867611
VALSYN-PWY: L-valine biosynthesis|g__Eubacterium.s__Eubacterium_siraeum	0.969101	1.07468	0.483311	6.56555	0.0741321	0.665226	0.999312	0.698518	0.999885	1.03295
DTDPRHAMSYN-PWY: dTDP-L-rhamnose biosynthesis I|g__Coprococcus.s__Coprococcus_catus	0.471925	0.239636	-0.269812	6.39308	-0.0393767	0.613626	0.999292	0.606038	0.999885	0.338713
PWY-5695: urate biosynthesis/inosine 5'-phosphate degradation|g__Coprococcus.s__Coprococcus_catus	1.89423	2.07057	-0.221346	6.52418	-0.0307374	0.725254	0.999295	0.757474	0.999885	1.9757
PWY-2942: L-lysine biosynthesis III|g__Bacteroides.s__Bacteroides_dorei	4.54212	3.61946	-0.170752	7.16987	-0.0226395	0.720613	0.999274	0.840285	0.999885	4.14053
SO4ASSIM-PWY: sulfate reduction I (assimilatory)|g__Pseudomonas.s__Pseudomonas_psychrophila	-0.849702	-0.818061	0.115365	4.42429	0.0179672	0.521175	0.999285	0.529792	0.999885	-0.835
PWY-5304: superpathway of sulfur oxidation (Acidianus ambivalens)|g__Lachnospiraceae_noname.s__Lachnospiraceae_bacterium_5_1_63FAA	2.80631	2.91849	-0.54146	6.09792	-0.0841201	0.686016	0.999332	0.699147	0.999885	2.86992
PWY-7221: guanosine ribonucleotides de novo biosynthesis|g__Parabacteroides.s__Parabacteroides_distasonis	4.00032	4.61122	0.109977	5.72226	0.0169006	0.747607	0.999293	0.84389	0.999885	4.2598
PWY-7219: adenosine ribonucleotides de novo biosynthesis|g__Bacteroides.s__Bacteroides_sp_2_1_7	-0.0667047	0.0565083	0.0264908	5.49863	0.00491165	0.590823	0.999277	0.641794	0.999885	0.00352978
PWY-5097: L-lysine biosynthesis VI|g__Bacteroides.s__Bacteroides_sp_1_1_30	0.559561	-0.222028	-0.920826	5.97595	-0.140086	0.49436	0.99928	0.461061	0.999885	0.148923
PWY0-1297: superpathway of purine deoxyribonucleosides degradation|g__Holdemania.s__Holdemania_filiformis	-0.640269	0.0289866	0.828311	4.79232	0.139407	0.43454	0.999279	0.395782	0.999885	-0.339814
TRPSYN-PWY: L-tryptophan biosynthesis|g__Actinomyces.s__Actinomyces_sp_oral_taxon_448	-0.300572	-0.821341	-0.723686	4.61188	-0.138039	0.429991	0.999282	0.425622	0.999885	-0.548246
NONMEVIPP-PWY: methylerythritol phosphate pathway I|g__Rhodococcus.s__Rhodococcus_erythropolis	-0.108844	-0.837638	-1.00711	7.3606	-0.122146	0.293791	0.999285	0.397662	0.999885	-0.450887
PWY-1042: glycolysis IV (plant cytosol)|g__Bacteroides.s__Bacteroides_sp_3_1_23	-0.0440665	-0.512446	-0.623717	5.32367	-0.110684	0.477223	0.999324	0.484448	0.999885	-0.278288
PWY-6151: S-adenosyl-L-methionine cycle I|g__Blautia.s__Blautia_hydrogenotrophica	0.420414	0.85991	0.791357	7.07476	0.109596	0.556047	0.999272	0.620086	0.999885	0.603075
PWY-7219: adenosine ribonucleotides de novo biosynthesis|g__Bifidobacterium.s__Bifidobacterium_bifidum	0.752688	1.17384	0.94907	9.24589	0.10508	0.472875	0.999286	0.520026	0.999885	0.957714
PWY-5188: tetrapyrrole biosynthesis I (from glutamate)|g__Pseudomonas.s__Pseudomonas_alcaliphila	-0.669436	-1.04692	-0.489325	4.36851	-0.0999745	0.426678	0.999269	0.446366	0.999885	-0.832078
PWY-6121: 5-aminoimidazole ribonucleotide biosynthesis I|g__Subdoligranulum.s__Subdoligranulum_variabile	-0.588943	-1.01587	-0.416316	4.31438	-0.0904649	0.436236	0.999274	0.452862	0.999885	-0.774767
PWY-6125: superpathway of guanosine nucleotides de novo biosynthesis II|g__Bacteroides.s__Bacteroides_sp_4_3_47FAA	-0.905312	-0.551534	0.449584	4.99431	0.0880849	0.399782	0.999269	0.506881	0.999885	-0.764074
PWY-3001: superpathway of L-isoleucine biosynthesis I|g__Enterobacter.s__Enterobacter_cloacae	-0.0462944	0.357642	0.606393	6.87299	0.0771981	0.502514	0.999286	0.532236	0.999885	0.148861
PWY-2942: L-lysine biosynthesis III|g__Clostridium.s__Clostridium_hathewayi	-0.255567	0.208998	0.421978	5.39388	0.0737874	0.564428	0.999274	0.568145	0.999885	-0.0370027
PWY-6151: S-adenosyl-L-methionine cycle I|g__Lachnospiraceae_noname.s__Lachnospiraceae_bacterium_5_1_57FAA	-0.110929	0.235618	0.50626	6.13271	0.0720386	0.519846	0.999269	0.5652	0.999885	0.0468832
PWY-6122: 5-aminoimidazole ribonucleotide biosynthesis II|g__Alcaligenes.s__Alcaligenes_sp_EGD_AK7	-0.659597	-1.01426	-0.359988	4.49244	-0.0689363	0.511876	0.99927	0.524655	0.999885	-0.859784
COA-PWY: coenzyme A biosynthesis I|g__Peptostreptococcaceae_noname.s__Clostridium_bifermentans	-0.704888	-1.03838	-0.36698	4.45232	-0.0688613	0.48903	0.9993	0.518242	0.999885	-0.848867
PWY-6151: S-adenosyl-L-methionine cycle I|g__Rothia.s__Rothia_dentocariosa	-0.602212	-0.909143	-0.328968	4.36423	-0.0674916	0.475793	0.999286	0.467004	0.999885	-0.769866
PWY-6125: superpathway of guanosine nucleotides de novo biosynthesis II|g__Actinomyces.s__Actinomyces_sp_oral_taxon_448	-0.00846104	-0.36354	-0.394139	5.13173	-0.0660569	0.539851	0.999277	0.531936	0.999885	-0.175023
PWY-2221: Entner-Doudoroff pathway III (semi-phosphorylative)|unclassified	-0.66895	-0.941661	-0.348378	4.58968	-0.0648939	0.502894	0.999295	0.522067	0.999885	-0.813354
PWY-6307: L-tryptophan degradation X (mammalian, via tryptamine)|unclassified	-0.543293	-0.889895	-0.34325	4.84147	-0.061815	0.521634	0.999269	0.500339	0.999885	-0.692162
ARGSYNBSUB-PWY: L-arginine biosynthesis II (acetyl cycle)|g__Pseudomonas.s__Pseudomonas_alcaliphila	-0.697626	-1.00078	-0.32898	4.27877	-0.0603788	0.48229	0.999271	0.484697	0.999885	-0.866919
UNINTEGRATED|g__Streptococcus.s__Streptococcus_sp_C150	-0.723738	-1.02744	-0.32389	4.4687	-0.0550728	0.459915	0.99927	0.497597	0.999885	-0.859683
PWY-6708: ubiquinol-8 biosynthesis (prokaryotic)|g__Klebsiella.s__Klebsiella_oxytoca	-0.387907	-0.197618	0.337565	5.62686	0.0539164	0.607464	0.999324	0.5734	0.999885	-0.312509
PWY-6386: UDP-N-acetylmuramoyl-pentapeptide biosynthesis II (lysine-containing)|g__Slackia.s__Slackia_piriformis	-0.73645	-0.943261	-0.267363	4.79357	-0.0498399	0.497574	0.999273	0.465913	0.999885	-0.839646
PWY-6163: chorismate biosynthesis from 3-dehydroquinate|g__Actinomyces.s__Actinomyces_sp_oral_taxon_180	-0.571256	-0.784743	-0.227853	4.38622	-0.049349	0.481755	0.999289	0.523413	0.999885	-0.692237
PWY-5897: superpathway of menaquinol-11 biosynthesis|g__Citrobacter.s__Citrobacter_koseri	-0.468584	-0.71038	-0.257997	5.05128	-0.0493453	0.513715	0.999338	0.518377	0.999885	-0.6075
PWY-6121: 5-aminoimidazole ribonucleotide biosynthesis I|g__Olsenella.s__Olsenella_uli	-0.621445	-0.76866	-0.247226	4.66199	-0.0492896	0.553108	0.999345	0.542875	0.999885	-0.704223
PWY66-422: D-galactose degradation V (Leloir pathway)|g__Turicibacter.s__Turicibacter_sp_HGF1	0.378241	0.0527288	-0.350188	5.90377	-0.0478476	0.614473	0.999325	0.606819	0.999885	0.206925
PWY-6151: S-adenosyl-L-methionine cycle I|g__Faecalibacterium.s__Faecalibacterium_prausnitzii	0.402674	-0.105971	-0.352467	8.84647	-0.0455091	0.652816	0.999269	0.634074	0.999885	0.129614
PWY-5695: urate biosynthesis/inosine 5'-phosphate degradation|g__Bacteroides.s__Bacteroides_sp_D22	-0.661769	-0.814519	-0.252087	4.42372	-0.0446617	0.51914	0.999276	0.517851	0.999885	-0.746241
UDPNAGSYN-PWY: UDP-N-acetyl-D-glucosamine biosynthesis I|g__Pediococcus.s__Pediococcus_pentosaceus	-0.558271	-0.770905	-0.225583	4.70793	-0.0395097	0.55327	0.999269	0.530163	0.999885	-0.66752
ARGININE-SYN4-PWY: L-ornithine de novo biosynthesis|g__Bacteroides.s__Bacteroides_cellulosilyticus	1.15634	0.727519	-0.353435	7.50929	-0.0384776	0.677865	0.999281	0.679666	0.999885	0.954313
PWY-3841: folate transformations II|g__Bacteroides.s__Bacteroides_nordii	-0.822114	-0.672082	0.204773	4.39715	0.0358377	0.459564	0.999269	0.481872	0.999885	-0.749446
PWY-7219: adenosine ribonucleotides de novo biosynthesis|g__Lachnospiraceae_noname.s__Lachnospiraceae_bacterium_9_1_43BFAA	-0.559889	-0.867915	-0.1901	4.78957	-0.0331467	0.58693	0.999292	0.52833	0.999885	-0.712108
PHOSLIPSYN-PWY: superpathway of phospholipid biosynthesis I (bacteria)|g__Shigella.s__Shigella_flexneri	-0.851052	-0.80024	0.142217	4.54839	0.0269285	0.537847	0.999305	0.530308	0.999885	-0.831071
PWY-5973: cis-vaccenate biosynthesis|g__Lactococcus.s__Lactococcus_raffinolactis	-0.799848	-0.929519	-0.139239	4.49611	-0.0255527	0.487881	0.999284	0.498718	0.999885	-0.869772
