## Supplemental Table 3 for "Effects of Resistant Starch on Symptoms, Fecal Markers and Gut Microbiota in Parkinson’s Disease – The RESISTA-PD Trial" (part 5 of 9)

### Sheet: Parkinson_RS (continued)
Feature	rab.win.8.weeks	rab.win.baseline	diff.btw	diff.win	effect	we.ep	we.eBH	wi.ep	wi.eBH	rab.all
NONOXIPENT-PWY: pentose phosphate pathway (non-oxidative branch)|g__Lachnospiraceae_noname.s__Lachnospiraceae_bacterium_2_1_58FAA	-0.24915	-0.152774	0.146001	5.86766	0.025034	0.543649	0.999292	0.538189	0.999885	-0.204746
PWY-6703: preQ0 biosynthesis|g__Blautia.s__Ruminococcus_torques	4.41617	5.15066	0.237946	7.06614	0.0248084	0.691544	0.999281	0.835408	0.999885	4.98514
PWY-7197: pyrimidine deoxyribonucleotide phosphorylation|g__Enterococcus.s__Enterococcus_avium	-0.157618	-0.0490999	0.170539	6.79086	0.0226582	0.660276	0.999269	0.632374	0.999885	-0.100151
PWY-7254: TCA cycle VII (acetate-producers)|g__Citrobacter.s__Citrobacter_freundii	-0.401368	-0.504501	-0.116984	4.60311	-0.0213696	0.534656	0.999276	0.544404	0.999885	-0.44538
PWY-7197: pyrimidine deoxyribonucleotide phosphorylation|g__Pediococcus.s__Pediococcus_pentosaceus	-0.757786	-0.911649	-0.115637	4.54413	-0.0200812	0.523276	0.999298	0.520239	0.999885	-0.820891
PWY-5104: L-isoleucine biosynthesis IV|g__Psychrobacter.s__Psychrobacter_cryohalolentis	-0.824911	-0.852581	0.127513	4.43483	0.0197505	0.494343	0.999269	0.495901	0.999885	-0.841762
UNINTEGRATED|g__Bifidobacterium.s__Bifidobacterium_animalis	-0.194981	-0.278099	0.166143	12.4506	0.0163011	0.718277	0.999275	0.615823	0.999885	-0.242194
PWY-6277: superpathway of 5-aminoimidazole ribonucleotide biosynthesis|g__Citrobacter.s__Citrobacter_sp_KTE32	-0.782455	-0.781528	0.0757105	4.42053	0.0159604	0.508736	0.999275	0.503271	0.999885	-0.782455
PWY0-1296: purine ribonucleosides degradation|g__Clostridiales_noname.s__Clostridiales_bacterium_1_7_47FAA	-0.824478	-0.874503	-0.0776165	4.29498	-0.0153314	0.513013	0.999275	0.546754	0.999885	-0.846517
PWY-1042: glycolysis IV (plant cytosol)|g__Clostridium.s__Clostridium_scindens	-0.860199	-0.783216	0.0791091	4.4352	0.0148672	0.499331	0.999274	0.531782	0.999885	-0.827232
PWY-6123: inosine-5'-phosphate biosynthesis I|g__Pseudomonas.s__Pseudomonas_fragi	-0.744502	-0.691804	0.090291	4.77058	0.0141958	0.427198	0.999274	0.487954	0.999885	-0.725777
UNINTEGRATED|g__Bacteroides.s__Bacteroides_sp_2_1_33B	-0.755362	-0.710306	0.0866681	5.30166	0.0140123	0.562988	0.999269	0.534434	0.999885	-0.731848
RHAMCAT-PWY: L-rhamnose degradation I|g__Klebsiella.s__Klebsiella_oxytoca	-0.235677	-0.442919	-0.0865032	5.68935	-0.0134633	0.599232	0.99934	0.553115	0.999885	-0.348351
PWY-5918: superpathay of heme biosynthesis from glutamate|g__Citrobacter.s__Citrobacter_freundii	-0.615863	-0.630724	-0.0861097	4.84412	-0.0117884	0.549708	0.999275	0.523891	0.999885	-0.619986
THISYNARA-PWY: superpathway of thiamin diphosphate biosynthesis III (eukaryotes)|g__Corynebacterium.s__Corynebacterium_variabile	-0.850537	-0.870119	0.0476485	4.24925	0.0104946	0.530688	0.999283	0.545071	0.999885	-0.864853
PWY-5100: pyruvate fermentation to acetate and lactate II|g__Actinomyces.s__Actinomyces_sp_HPA0247	0.968636	1.27924	0.0579965	5.88469	0.00894644	0.662504	0.999281	0.730942	0.999885	1.09155
COA-PWY-1: coenzyme A biosynthesis II (mammalian)|g__Bacteroides.s__Bacteroides_sp_9_1_42FAA	6.09814e-05	0.144456	0.064471	6.79076	0.00870742	0.636028	0.999291	0.589946	0.999885	0.0708461
PWY-6163: chorismate biosynthesis from 3-dehydroquinate|g__Shigella.s__Shigella_flexneri	-0.823412	-0.859982	0.0268132	4.57535	0.00470808	0.53867	0.999291	0.544432	0.999885	-0.84617
PWY-5347: superpathway of L-methionine biosynthesis (transsulfuration)|g__Lachnospiraceae_noname.s__Lachnospiraceae_bacterium_5_1_63FAA	5.7923	6.23683	0.0252212	6.7792	0.00357555	0.711444	0.999274	0.873313	0.999885	6.14945
PWY-7111: pyruvate fermentation to isobutanol (engineered)|g__Blautia.s__Ruminococcus_gnavus	0.946614	0.413603	-0.0197896	5.88205	-0.00290336	0.639894	0.999277	0.70688	0.999885	0.675151
PWY0-1319: CDP-diacylglycerol biosynthesis II|g__Clostridium.s__Clostridium_celatum	-0.639283	-0.654311	0.0165411	4.80751	0.00240348	0.556479	0.999287	0.560814	0.999885	-0.64818
GLUTORN-PWY: L-ornithine biosynthesis|g__Klebsiella.s__Klebsiella_oxytoca	-0.293435	-0.329765	0.0134681	5.65546	0.00221324	0.62651	0.999278	0.605209	0.999885	-0.314183
PWY-5097: L-lysine biosynthesis VI|g__Pseudomonas.s__Pseudomonas_fragi	-0.827024	-0.860816	0.00534389	4.29431	0.000985343	0.544334	0.999286	0.586759	0.999885	-0.837545
PWY-6609: adenine and adenosine salvage III|g__Streptococcus.s__Streptococcus_agalactiae	-0.754752	-0.768939	0.00250227	4.32354	0.000372939	0.515233	0.99927	0.514667	0.999885	-0.766029
PWY-3841: folate transformations II|g__Klebsiella.s__Klebsiella_sp_OBRC7	-0.613853	-1.06424	-0.31228	4.24809	-0.0680267	0.457589	0.999269	0.500789	0.999886	-0.83067
PANTO-PWY: phosphopantothenate biosynthesis I|g__Actinomyces.s__Actinomyces_sp_ICM39	-0.71995	-0.801335	-0.085312	4.28235	-0.0187216	0.521046	0.99929	0.542957	0.999886	-0.763569
DTDPRHAMSYN-PWY: dTDP-L-rhamnose biosynthesis I|g__Erysipelotrichaceae_noname.s__Eubacterium_biforme	0.513694	0.696788	0.400652	7.87933	0.052297	0.674084	0.999337	0.669053	0.999886	0.606583
PWY-7663: gondoate biosynthesis (anaerobic)|g__Psychrobacter.s__Psychrobacter_cryohalolentis	-0.896745	-0.792765	0.101202	4.53735	0.0194146	0.508329	0.999285	0.474603	0.999886	-0.858603
PWY-6151: S-adenosyl-L-methionine cycle I|g__Lactobacillus.s__Lactobacillus_crispatus	0.0479044	-0.456943	-0.60321	5.0055	-0.105526	0.58146	0.999269	0.519417	0.999886	-0.185623
PWY-7221: guanosine ribonucleotides de novo biosynthesis|g__Microbacterium.s__Microbacterium_sp_UCD_TDU	-0.479311	-0.792515	-0.427314	5.48523	-0.0657956	0.522535	0.999271	0.511999	0.999886	-0.631417
PWY-5100: pyruvate fermentation to acetate and lactate II|g__Actinomyces.s__Actinomyces_sp_ICM39	-0.594443	-0.769438	-0.291082	4.4685	-0.0577226	0.521718	0.99927	0.529826	0.999886	-0.677743
PWY-6122: 5-aminoimidazole ribonucleotide biosynthesis II|g__Lactobacillus.s__Lactobacillus_zeae	-0.724016	-0.810538	-0.122014	4.68692	-0.0230265	0.557541	0.99927	0.546558	0.999886	-0.771888
BRANCHED-CHAIN-AA-SYN-PWY: superpathway of branched amino acid biosynthesis|g__Enterococcus.s__Enterococcus_pallens	-0.878743	-0.853138	0.0592122	4.54283	0.00943598	0.49251	0.999276	0.499677	0.999886	-0.866706
PWY-5695: urate biosynthesis/inosine 5'-phosphate degradation|g__Lachnospiraceae_noname.s__Lachnospiraceae_bacterium_3_1_57FAA_CT1	-0.331123	0.0821751	0.720157	5.22709	0.140372	0.384668	0.999275	0.461086	0.999886	-0.154692
PWY-6151: S-adenosyl-L-methionine cycle I|g__Actinomyces.s__Actinomyces_graevenitzii	-0.324154	-0.72202	-0.508627	4.87975	-0.0960341	0.522918	0.999271	0.497396	0.999886	-0.513055
NONMEVIPP-PWY: methylerythritol phosphate pathway I|g__Actinomyces.s__Actinomyces_turicensis	-0.81459	-0.596679	0.291695	4.29785	0.055539	0.444317	0.999269	0.491636	0.999886	-0.694705
PWY-6703: preQ0 biosynthesis|g__Brevundimonas.s__Brevundimonas_diminuta	-0.481468	-0.820516	-0.298853	5.10821	-0.0485092	0.508569	0.999314	0.506547	0.999886	-0.654243
PWY-6277: superpathway of 5-aminoimidazole ribonucleotide biosynthesis|g__Eggerthella.s__Eggerthella_lenta	3.44409	2.25471	-0.223804	6.9526	-0.0302718	0.709747	0.999284	0.762504	0.999886	2.63655
PWY-6121: 5-aminoimidazole ribonucleotide biosynthesis I|g__Anaerococcus.s__Anaerococcus_obesiensis	-0.794268	-0.718971	0.149103	4.31545	0.0288198	0.4866	0.999275	0.532966	0.999886	-0.750256
PWY66-409: superpathway of purine nucleotide salvage|unclassified	9.29145	8.35277	-0.244687	8.95311	-0.0286597	0.813725	0.99928	0.852841	0.999886	8.97874
PWY-6151: S-adenosyl-L-methionine cycle I|g__Dorea.s__Dorea_longicatena	7.02454	7.45198	0.111039	7.52746	0.0139137	0.775244	0.999293	0.907365	0.999886	7.14571
PWY-7221: guanosine ribonucleotides de novo biosynthesis|g__Coprococcus.s__Coprococcus_catus	1.59249	1.82182	-0.0774867	6.7694	-0.0107834	0.711767	0.999347	0.750724	0.999886	1.71901
PWY-5686: UMP biosynthesis|g__Odoribacter.s__Odoribacter_splanchnicus	2.98717	2.10523	0.0577572	6.51525	0.00829905	0.707484	0.999316	0.791398	0.999886	2.54011
PWY66-400: glycolysis VI (metazoan)|g__Bacteroides.s__Bacteroides_ovatus	1.84062	1.38822	0.0413433	6.45716	0.00713809	0.712319	0.999284	0.756938	0.999886	1.65741
DENOVOPURINE2-PWY: superpathway of purine nucleotides de novo biosynthesis II|unclassified	11.4243	11.3677	-0.0105883	1.2445	-0.00682519	0.515855	0.999269	0.933319	0.999886	11.3882
PWY-6737: starch degradation V|g__Clostridium.s__Clostridium_sp_7_3_54FAA	-0.821729	-0.744091	0.185706	4.29397	0.0416225	0.477276	0.999269	0.497892	0.999886	-0.78186
PWY-6708: ubiquinol-8 biosynthesis (prokaryotic)|g__Klebsiella.s__Klebsiella_pneumoniae	0.0367924	-0.343861	-0.440136	6.20016	-0.0703109	0.553705	0.999329	0.507404	0.999886	-0.169225
PWY-6737: starch degradation V|g__Eubacterium.s__Eubacterium_siraeum	1.12117	1.05185	0.356588	6.41251	0.0578389	0.633524	0.99927	0.681101	0.999886	1.0969
PWY-6277: superpathway of 5-aminoimidazole ribonucleotide biosynthesis|g__Blautia.s__Ruminococcus_obeum	6.76654	6.4498	0.253191	6.54253	0.0368978	0.724284	0.999287	0.828653	0.999886	6.65916
PWY-2942: L-lysine biosynthesis III|g__Bacteroides.s__Bacteroides_thetaiotaomicron	4.08951	4.0476	0.0869333	5.38587	0.0119874	0.710585	0.999271	0.825267	0.999886	4.06385
COA-PWY-1: coenzyme A biosynthesis II (mammalian)|g__Lachnospiraceae_noname.s__Lachnospiraceae_bacterium_1_1_57FAA	0.766676	0.51291	0.0593668	5.99222	0.0090676	0.649669	0.999273	0.697055	0.999886	0.647056
PWY-7184: pyrimidine deoxyribonucleotides de novo biosynthesis I|unclassified	11.8795	11.6446	-0.0149353	1.78816	-0.0071692	0.815659	0.999269	0.927168	0.999886	11.764
PWY-7111: pyruvate fermentation to isobutanol (engineered)|g__Clostridium.s__Clostridium_leptum	1.82673	1.42443	0.00121171	5.66981	0.000238223	0.644673	0.999269	0.725756	0.999886	1.62537
UNINTEGRATED|g__Brevundimonas.s__Brevundimonas_diminuta	-0.665713	-0.855193	-0.213929	5.12045	-0.0258006	0.56051	0.999269	0.516664	0.999886	-0.763204
PWY0-1319: CDP-diacylglycerol biosynthesis II|g__Eubacterium.s__Eubacterium_hallii	8.56559	8.42277	0.303476	8.44113	0.0389409	0.702924	0.999304	0.805399	0.999886	8.46498
PWY-6121: 5-aminoimidazole ribonucleotide biosynthesis I|g__Collinsella.s__Collinsella_intestinalis	-0.509316	-0.235254	0.522102	6.47439	0.0671655	0.497546	0.999269	0.523093	0.999886	-0.381748
PWY-7357: thiamin formation from pyrithiamine and oxythiamine (yeast)|g__Turicibacter.s__Turicibacter_sp_HGF1	0.404921	0.36132	-0.275932	5.63381	-0.0411028	0.636324	0.999314	0.674838	0.999886	0.381786
PWY-6121: 5-aminoimidazole ribonucleotide biosynthesis I|g__Alistipes.s__Alistipes_finegoldii	0.651848	0.207299	-0.189191	6.59491	-0.0359813	0.674536	0.999319	0.664739	0.999886	0.431049
PWY0-42: 2-methylcitrate cycle I|g__Shigella.s__Shigella_flexneri	-0.945018	-0.810947	0.178864	4.31437	0.0321536	0.505822	0.999269	0.513074	0.999886	-0.87503
PWY-6168: flavin biosynthesis III (fungi)|g__Bacteroides.s__Bacteroides_faecis	-0.00781764	-0.19319	-0.198871	6.23479	-0.029089	0.650037	0.999278	0.620599	0.999886	-0.100468
PWY-7539: 6-hydroxymethyl-dihydropterin diphosphate biosynthesis III (Chlamydia)|g__Bacteroides.s__Bacteroides_sp_D2	-0.765974	-0.710024	0.129512	4.68828	0.0260349	0.539177	0.999301	0.524849	0.999886	-0.740649
NONMEVIPP-PWY: methylerythritol phosphate pathway I|g__Fusobacterium.s__Fusobacterium_ulcerans	-0.852276	-0.691338	0.0961052	4.28	0.0188796	0.513225	0.999269	0.531002	0.999886	-0.786797
PWY-6305: putrescine biosynthesis IV|g__Klebsiella.s__Klebsiella_oxytoca	-0.121371	-0.313146	-0.105811	5.56564	-0.0154843	0.590072	0.999269	0.57543	0.999886	-0.217146
PWY-6700: queuosine biosynthesis|g__Klebsiella.s__Klebsiella_oxytoca	-0.218216	-0.280281	0.0193533	5.74512	0.00250161	0.58927	0.999307	0.566542	0.999886	-0.248855
PWY-7221: guanosine ribonucleotides de novo biosynthesis|g__Atopobium.s__Atopobium_rimae	-0.751659	-0.75389	-0.00462334	4.49861	-0.00162193	0.506585	0.999276	0.538585	0.999886	-0.75235
PWY0-1319: CDP-diacylglycerol biosynthesis II|g__Parabacteroides.s__Parabacteroides_sp_D25	0.189935	0.265908	0.0699679	5.26192	0.0129905	0.600015	0.999269	0.640769	0.999886	0.225288
PWY0-1319: CDP-diacylglycerol biosynthesis II|g__Alistipes.s__Alistipes_sp_HGB5	1.2447	1.05139	0.247865	7.18469	0.0310578	0.73112	0.999288	0.726856	0.999887	1.12371
PWY-6121: 5-aminoimidazole ribonucleotide biosynthesis I|g__Peptoniphilus.s__Peptoniphilus_lacrimalis	-0.908788	-0.290825	0.656606	4.51329	0.133654	0.404765	0.999269	0.432141	0.999887	-0.623051
PWY-5686: UMP biosynthesis|g__Bacteroides.s__Bacteroides_finegoldii	0.382628	-0.344537	-0.757703	5.52782	-0.128302	0.495662	0.999278	0.48085	0.999887	0.0181889
PWY-7219: adenosine ribonucleotides de novo biosynthesis|g__Weissella.s__Weissella_cibaria	-0.558005	-0.996789	-0.596461	4.49667	-0.104874	0.443166	0.999269	0.45536	0.999887	-0.764887
PWY-6387: UDP-N-acetylmuramoyl-pentapeptide biosynthesis I (meso-diaminopimelate containing)|g__Eubacterium.s__Eubacterium_limosum	0.101641	-0.491445	-0.647386	5.64324	-0.104305	0.513455	0.999269	0.477499	0.999887	-0.213923
NONMEVIPP-PWY: methylerythritol phosphate pathway I|g__Actinomyces.s__Actinomyces_naeslundii	-0.398745	-0.888708	-0.573579	4.81592	-0.0940778	0.459573	0.999269	0.454089	0.999887	-0.667016
PWY-3001: superpathway of L-isoleucine biosynthesis I|g__Janthinobacterium.s__Janthinobacterium_lividum	-0.573777	-0.998853	-0.482534	4.35428	-0.0902167	0.484398	0.999314	0.488696	0.999887	-0.785167
PWY-7219: adenosine ribonucleotides de novo biosynthesis|g__Collinsella.s__Collinsella_intestinalis	-0.519546	-0.0773922	0.693956	6.67336	0.0875484	0.448718	0.999269	0.484042	0.999887	-0.313485
PWY-7560: methylerythritol phosphate pathway II|g__Citrobacter.s__Citrobacter_koseri	-0.461177	-0.822709	-0.450884	4.84335	-0.0870292	0.500208	0.999272	0.484771	0.999887	-0.636085
PWY-6277: superpathway of 5-aminoimidazole ribonucleotide biosynthesis|g__Clostridium.s__Clostridium_sp_SS2_1	5.3485	6.43603	0.662511	7.33759	0.0817844	0.565323	0.999273	0.629926	0.999887	6.12828
RHAMCAT-PWY: L-rhamnose degradation I|g__Clostridium.s__Clostridium_hathewayi	-0.0876698	-0.38185	-0.491269	5.22981	-0.0805965	0.551017	0.999281	0.559736	0.999887	-0.250563
HOMOSER-METSYN-PWY: L-methionine biosynthesis I|g__Streptococcus.s__Streptococcus_infantis	-0.69615	-1.05432	-0.425981	4.20491	-0.0782564	0.495662	0.999277	0.501812	0.999887	-0.868132
PWY-3001: superpathway of L-isoleucine biosynthesis I|g__Citrobacter.s__Citrobacter_koseri	-0.549615	-0.831978	-0.406098	4.94664	-0.0739545	0.4751	0.999284	0.500406	0.999887	-0.687224
PWY-5686: UMP biosynthesis|g__Lactobacillus.s__Lactobacillus_sakei	0.808614	0.52227	-0.721655	9.87884	-0.0704258	0.499912	0.999269	0.573117	0.999887	0.669283
PWY0-1319: CDP-diacylglycerol biosynthesis II|g__Bacteroides.s__Bacteroides_thetaiotaomicron	4.01582	4.40114	0.433525	5.88248	0.0689556	0.697094	0.99927	0.693638	0.999887	4.15347
PWY-7208: superpathway of pyrimidine nucleobases salvage|g__Citrobacter.s__Citrobacter_koseri	-0.512029	-0.832633	-0.357668	4.78851	-0.0660431	0.487081	0.99927	0.513661	0.999887	-0.685071
TEICHOICACID-PWY: teichoic acid (poly-glycerol) biosynthesis|unclassified	-0.719472	-0.869994	-0.367007	4.4651	-0.0640573	0.493356	0.999303	0.502406	0.999887	-0.782333
PWY-6122: 5-aminoimidazole ribonucleotide biosynthesis II|g__Anaerotruncus.s__Anaerotruncus_colihominis	-0.720713	-0.51904	0.326381	4.46921	0.0639024	0.458197	0.999269	0.493946	0.999887	-0.624299
PWY-5667: CDP-diacylglycerol biosynthesis I|g__Bacteroides.s__Bacteroides_sp_2_1_56FAA	-0.273084	-0.685962	-0.377367	5.20203	-0.0638761	0.513465	0.999279	0.501808	0.999887	-0.485994
PWY0-1586: peptidoglycan maturation (meso-diaminopimelate containing)|g__Citrobacter.s__Citrobacter_koseri	-0.648957	-0.901893	-0.347941	5.2239	-0.0622613	0.478549	0.999276	0.493501	0.999887	-0.778695
NONOXIPENT-PWY: pentose phosphate pathway (non-oxidative branch)|g__Veillonella.s__Veillonella_parvula	-0.747201	-0.538302	0.322256	4.40434	0.0609868	0.51289	0.999269	0.500615	0.999887	-0.65733
RHAMCAT-PWY: L-rhamnose degradation I|g__Bacteroides.s__Bacteroides_sp_1_1_14	0.24648	0.558084	0.374851	6.10385	0.059524	0.593713	0.999302	0.609119	0.999887	0.389185
VALSYN-PWY: L-valine biosynthesis|g__Bacteroides.s__Bacteroides_clarus	-0.24881	-0.537374	-0.396933	5.48649	-0.0593661	0.567398	0.999312	0.551747	0.999887	-0.380191
TCA: TCA cycle I (prokaryotic)|g__Klebsiella.s__Klebsiella_oxytoca	-0.471644	-0.335907	0.281583	4.91318	0.05598	0.573876	0.999284	0.592175	0.999887	-0.405243
HOMOSER-METSYN-PWY: L-methionine biosynthesis I|g__Citrobacter.s__Citrobacter_koseri	-0.540329	-0.838413	-0.294359	4.91934	-0.055897	0.523684	0.999285	0.542815	0.999887	-0.69464
PWY-7184: pyrimidine deoxyribonucleotides de novo biosynthesis I|g__Lactobacillus.s__Lactobacillus_vaginalis	-0.177148	0.0110686	0.341386	5.97114	0.0547496	0.591704	0.999315	0.603767	0.999887	-0.0830924
GLUTORN-PWY: L-ornithine biosynthesis|g__Enterobacter.s__Enterobacter_cloacae	-0.351818	-0.0939963	0.379694	6.40729	0.0523601	0.584603	0.999319	0.541122	0.999887	-0.240615
SER-GLYSYN-PWY: superpathway of L-serine and glycine biosynthesis I|g__Enterobacter.s__Enterobacter_sp_638	-0.719307	-0.941954	-0.277813	4.37957	-0.0516733	0.490332	0.999274	0.513961	0.999887	-0.835041
PWY-7199: pyrimidine deoxyribonucleosides salvage|g__Enterobacteriaceae_noname.s__Enterobacteriaceae_bacterium_9_2_54FAA	-0.693765	-0.535592	0.305156	5.23148	0.0508916	0.465509	0.999269	0.554274	0.999887	-0.620523
VALSYN-PWY: L-valine biosynthesis|g__Clostridium.s__Clostridium_sp_SS2_1	5.25306	6.3904	0.32189	7.5261	0.0492353	0.637273	0.999293	0.73757	0.999887	6.12965
PWY-5188: tetrapyrrole biosynthesis I (from glutamate)|g__Comamonas.s__Comamonas_testosteroni	-0.697587	-0.834368	-0.21909	4.68236	-0.0474209	0.488091	0.999314	0.497228	0.999887	-0.755008
TCA: TCA cycle I (prokaryotic)|g__Enterobacter.s__Enterobacter_sp_MGH_25	-0.758408	-0.850973	-0.254167	4.35047	-0.0471076	0.51569	0.999276	0.518238	0.999887	-0.797168
PWY-6386: UDP-N-acetylmuramoyl-pentapeptide biosynthesis II (lysine-containing)|g__Gemella.s__Gemella_haemolysans	-0.589948	-0.86841	-0.220629	4.38801	-0.0451948	0.488591	0.999276	0.520195	0.999887	-0.746781
PWY-5100: pyruvate fermentation to acetate and lactate II|g__Eggerthella.s__Eggerthella_lenta	3.06963	1.74618	-0.343285	6.77007	-0.0451757	0.661112	0.999294	0.701775	0.999887	2.22855
PWY-7219: adenosine ribonucleotides de novo biosynthesis|g__Actinomyces.s__Actinomyces_sp_oral_taxon_175	-0.455416	-0.654445	-0.258223	4.95754	-0.0450001	0.539803	0.999279	0.559145	0.999887	-0.560528
PWY-5989: stearate biosynthesis II (bacteria and plants)|g__Janthinobacterium.s__Janthinobacterium_lividum	-0.684472	-0.948365	-0.232845	4.22469	-0.0446381	0.442383	0.99928	0.491089	0.999887	-0.829855
VALSYN-PWY: L-valine biosynthesis|g__Citrobacter.s__Citrobacter_koseri	-0.519356	-0.753106	-0.258108	5.08524	-0.0439401	0.533028	0.999269	0.501936	0.999887	-0.648041
PWY-5686: UMP biosynthesis|g__Erysipelotrichaceae_noname.s__Eubacterium_dolichum	-0.395561	-0.263316	0.208611	5.07681	0.0371994	0.526083	0.999326	0.53977	0.999887	-0.330099
PWY-2941: L-lysine biosynthesis II|g__Enterococcus.s__Enterococcus_gallinarum	-0.0277801	-0.289458	-0.236368	6.16021	-0.0364344	0.620888	0.999274	0.596247	0.999887	-0.167439
TCA: TCA cycle I (prokaryotic)|g__Enterobacteriaceae_noname.s__Enterobacteriaceae_bacterium_9_2_54FAA	-0.681507	-0.528624	0.221876	5.14912	0.0351431	0.445192	0.999271	0.512378	0.999887	-0.603315
PWY0-1297: superpathway of purine deoxyribonucleosides degradation|g__Streptococcus.s__Streptococcus_vestibularis	1.6349	2.10652	-0.211701	5.92536	-0.0334655	0.677311	0.999274	0.732561	0.999887	1.82677
PWY-6122: 5-aminoimidazole ribonucleotide biosynthesis II|g__Blautia.s__Ruminococcus_obeum	6.80134	6.52017	0.2084	6.77153	0.0294238	0.713014	0.999302	0.828373	0.999887	6.66882
PWY-7221: guanosine ribonucleotides de novo biosynthesis|g__Olsenella.s__Olsenella_sp_oral_taxon_809	-0.825812	-0.972315	-0.137268	4.37953	-0.0278625	0.456813	0.999316	0.495856	0.999887	-0.89708
PEPTIDOGLYCANSYN-PWY: peptidoglycan biosynthesis I (meso-diaminopimelate containing)|g__Veillonella.s__Veillonella_parvula	-0.859376	-0.8205	0.130745	4.27273	0.0253442	0.520736	0.999269	0.516409	0.999887	-0.838022
PWY0-1296: purine ribonucleosides degradation|g__Eubacterium.s__Eubacterium_ramulus	0.111614	0.123685	0.13249	5.84725	0.0227942	0.601867	0.999271	0.608092	0.999887	0.116468
THRESYN-PWY: superpathway of L-threonine biosynthesis|g__Psychrobacter.s__Psychrobacter_aquaticus	-0.815174	-0.755748	0.0902499	4.50907	0.0227332	0.503129	0.999277	0.521018	0.999887	-0.78105
PWY0-1296: purine ribonucleosides degradation|g__Streptococcus.s__Streptococcus_sp_GMD5S	-0.842915	-0.800213	0.112686	4.3912	0.0226549	0.522849	0.999281	0.542356	0.999887	-0.819904
PANTOSYN-PWY: pantothenate and coenzyme A biosynthesis I|g__Bacteroides.s__Bacteroides_xylanisolvens	0.767535	0.182269	-0.137137	6.52506	-0.0204594	0.667335	0.999291	0.696892	0.999887	0.488516
PWY0-1296: purine ribonucleosides degradation|g__Coprobacillus.s__Coprobacillus_sp_D6	-0.50169	-0.445639	0.119424	5.02533	0.0198905	0.518137	0.999269	0.5671	0.999887	-0.470439
COA-PWY: coenzyme A biosynthesis I|g__Coprococcus.s__Coprococcus_eutactus	-0.773276	-0.883729	-0.118838	4.71131	-0.0189034	0.531492	0.999269	0.502771	0.999887	-0.816406
PWY-7220: adenosine deoxyribonucleotides de novo biosynthesis II|g__Actinomyces.s__Actinomyces_graevenitzii	-0.511768	-0.719974	-0.0984596	4.7371	-0.0176446	0.565156	0.999287	0.56307	0.999887	-0.613042
PWY-6121: 5-aminoimidazole ribonucleotide biosynthesis I|g__Clostridiales_noname.s__Clostridiales_bacterium_1_7_47FAA	-0.876735	-0.783192	0.0793172	4.20883	0.0167678	0.524874	0.999284	0.542146	0.999887	-0.832272
VALSYN-PWY: L-valine biosynthesis|g__Clostridium.s__Clostridium_citroniae	-0.700916	-0.649844	0.0788543	4.49508	0.0132825	0.559232	0.999275	0.543364	0.999887	-0.6692
PWY-5973: cis-vaccenate biosynthesis|g__Lactobacillus.s__Lactobacillus_antri	-0.815957	-0.85809	0.071601	4.36055	0.012853	0.548946	0.999317	0.553315	0.999887	-0.826701
PWY-5695: urate biosynthesis/inosine 5'-phosphate degradation|g__Odoribacter.s__Odoribacter_splanchnicus	3.69393	3.37463	0.102979	6.48673	0.0113536	0.731682	0.999322	0.815257	0.999887	3.55679
PWY-7111: pyruvate fermentation to isobutanol (engineered)|g__Citrobacter.s__Citrobacter_sp_KTE32	-0.805988	-0.916003	-0.0551841	4.41349	-0.00888124	0.499044	0.999291	0.507582	0.999887	-0.858659
PWY-6277: superpathway of 5-aminoimidazole ribonucleotide biosynthesis|g__Streptococcus.s__Streptococcus_sp_GMD4S	-0.666279	-0.581977	-0.0506672	4.68544	-0.00805026	0.48406	0.999284	0.484621	0.999887	-0.61989
ARGSYN-PWY: L-arginine biosynthesis I (via L-ornithine)|g__Blautia.s__Ruminococcus_torques	5.63235	6.10247	-0.0680642	7.59202	-0.0077655	0.76319	0.999306	0.859836	0.999887	5.86221
PWY0-1319: CDP-diacylglycerol biosynthesis II|g__Pseudomonas.s__Pseudomonas_sp_G5_2012	-0.765678	-0.760171	-0.0492353	4.84034	-0.00771296	0.576859	0.999291	0.543665	0.999887	-0.762988
PWY-5667: CDP-diacylglycerol biosynthesis I|g__Erysipelotrichaceae_noname.s__Clostridium_ramosum	-0.0150753	-0.0786248	0.042916	5.66761	0.00740206	0.59286	0.999269	0.622745	0.999887	-0.0450837
PWY-5188: tetrapyrrole biosynthesis I (from glutamate)|g__Coprococcus.s__Coprococcus_eutactus	-0.78451	-0.793757	0.0555589	4.85886	0.00723262	0.5755	0.999282	0.580718	0.999887	-0.791779
PWY0-1479: tRNA processing|unclassified	0.102804	0.0743603	-0.0335191	8.94632	-0.00556819	0.724168	0.999273	0.65083	0.999887	0.0900957
PWY-7357: thiamin formation from pyrithiamine and oxythiamine (yeast)|g__Streptococcus.s__Streptococcus_sp_BS35b	-0.871454	-0.852904	0.0234457	4.22661	0.00440132	0.522791	0.999269	0.515765	0.999887	-0.860538
PWY-6385: peptidoglycan biosynthesis III (mycobacteria)|g__Parabacteroides.s__Parabacteroides_sp_D13	-0.200414	-0.247772	-0.0219975	5.7197	-0.00401432	0.592097	0.999269	0.586942	0.999887	-0.223373
PWY0-1319: CDP-diacylglycerol biosynthesis II|g__Blautia.s__Ruminococcus_obeum	3.22444	3.56802	0.0269576	7.10441	0.00382417	0.75812	0.999301	0.836998	0.999887	3.40681
GLUTORN-PWY: L-ornithine biosynthesis|g__Proteus.s__Proteus_mirabilis	-0.848349	-0.82572	-0.0157216	4.39709	-0.00379897	0.543145	0.999291	0.524913	0.999887	-0.836851
PWY-3001: superpathway of L-isoleucine biosynthesis I|g__Psychrobacter.s__Psychrobacter_arcticus	-0.904806	-0.845305	0.00426608	4.51693	0.00164866	0.516607	0.999287	0.528028	0.999887	-0.872991
THRESYN-PWY: superpathway of L-threonine biosynthesis|g__Bifidobacterium.s__Bifidobacterium_catenulatum	-0.700512	-0.779945	-0.0885277	4.74543	-0.0186141	0.557075	0.99928	0.540471	0.999887	-0.743705
THRESYN-PWY: superpathway of L-threonine biosynthesis|g__Lactococcus.s__Lactococcus_raffinolactis	-0.906743	-0.9398	-0.0849484	4.46403	-0.0140125	0.527631	0.99927	0.543985	0.999887	-0.918752
PWY0-1296: purine ribonucleosides degradation|g__Blautia.s__Ruminococcus_torques	6.10683	6.22458	-0.30885	6.30051	-0.0406796	0.715895	0.999303	0.786845	0.999887	6.14028
PWY-5667: CDP-diacylglycerol biosynthesis I|g__Proteus.s__Proteus_penneri	-0.877642	-0.817614	0.174546	4.22077	0.0346065	0.470983	0.999278	0.494653	0.999887	-0.848034
PWY-3001: superpathway of L-isoleucine biosynthesis I|g__Brachybacterium.s__Brachybacterium_faecium	-0.686725	-0.98636	-0.350232	4.48998	-0.0586398	0.483444	0.999269	0.51839	0.999887	-0.830018
PWY66-422: D-galactose degradation V (Leloir pathway)|g__Lachnospiraceae_noname.s__Lachnospiraceae_bacterium_5_1_63FAA	6.98148	6.72682	-0.316993	7.14344	-0.0444652	0.763207	0.99931	0.821426	0.999887	6.75982
PWY-6147: 6-hydroxymethyl-dihydropterin diphosphate biosynthesis I|g__Propionibacterium.s__Propionibacterium_freudenreichii	-0.258703	0.501205	1.23471	6.49222	0.172138	0.40189	0.999286	0.394494	0.999887	0.0992473
PWY-5686: UMP biosynthesis|g__Lachnospiraceae_noname.s__Lachnospiraceae_bacterium_1_4_56FAA	0.410064	0.784917	1.0191	6.02296	0.158934	0.444813	0.999293	0.413643	0.999887	0.55678
COA-PWY-1: coenzyme A biosynthesis II (mammalian)|g__Lachnospiraceae_noname.s__Lachnospiraceae_bacterium_3_1_57FAA_CT1	-0.527414	-0.099492	0.813106	5.04342	0.14505	0.401907	0.999269	0.473127	0.999887	-0.323748
PWY-7228: superpathway of guanosine nucleotides de novo biosynthesis I|g__Propionibacterium.s__Propionibacterium_freudenreichii	-0.0452434	0.508468	0.994065	6.78702	0.133531	0.448173	0.999271	0.444556	0.999887	0.189952
PWY0-1319: CDP-diacylglycerol biosynthesis II|g__Clostridium.s__Clostridium_bolteae	-0.0819145	0.590764	0.695426	4.81351	0.131588	0.512392	0.999276	0.490985	0.999887	0.226458
PWY-7228: superpathway of guanosine nucleotides de novo biosynthesis I|g__Actinomyces.s__Actinomyces_sp_ICM47	1.90745	0.585774	-0.828659	6.23992	-0.125533	0.45443	0.999271	0.482534	0.999887	1.10065
PWY-7219: adenosine ribonucleotides de novo biosynthesis|g__Rhodococcus.s__Rhodococcus_qingshengii	-0.142279	-0.824192	-1.00523	6.93575	-0.123638	0.204015	0.999269	0.376209	0.999887	-0.4967
BRANCHED-CHAIN-AA-SYN-PWY: superpathway of branched amino acid biosynthesis|g__Stenotrophomonas.s__Stenotrophomonas_maltophilia	-0.290927	-0.779167	-0.685455	6.0545	-0.107671	0.394502	0.999285	0.435217	0.999887	-0.566556
MET-SAM-PWY: superpathway of S-adenosyl-L-methionine biosynthesis|g__Streptococcus.s__Streptococcus_mitis_oralis_pneumoniae	-0.402636	-0.792837	-0.574908	4.93342	-0.107234	0.453798	0.999274	0.444842	0.999887	-0.606217
PWY-6527: stachyose degradation|g__Lactobacillus.s__Lactobacillus_otakiensis	-0.661176	-0.393362	0.600215	5.17452	0.105244	0.409269	0.999294	0.505632	0.999887	-0.537116
PWY-6151: S-adenosyl-L-methionine cycle I|g__Bacteroides.s__Bacteroides_sp_3_1_40A	0.90285	1.14818	0.893866	8.3105	0.103008	0.56827	0.999291	0.571515	0.999887	1.01269
PYRIDOXSYN-PWY: pyridoxal 5'-phosphate biosynthesis I|g__Bacteroides.s__Bacteroides_sp_2_1_56FAA	-0.412999	-0.838545	-0.582134	5.25386	-0.099147	0.478154	0.999279	0.471936	0.999887	-0.636278
THRESYN-PWY: superpathway of L-threonine biosynthesis|g__Enterobacter.s__Enterobacter_cloacae	-0.00348581	0.486856	0.769714	6.76841	0.0986463	0.486514	0.999275	0.522939	0.999887	0.250108
PWY-6122: 5-aminoimidazole ribonucleotide biosynthesis II|g__Coprobacillus.s__Coprobacillus_sp_29_1	-0.677803	-0.291342	0.540298	4.96174	0.0958583	0.475599	0.999297	0.500194	0.999887	-0.505222
PWY0-1319: CDP-diacylglycerol biosynthesis II|g__Lachnospiraceae_noname.s__Lachnospiraceae_bacterium_1_4_56FAA	0.838728	0.792943	0.621459	6.12317	0.0862187	0.620693	0.999281	0.618931	0.999887	0.820345
SULFATE-CYS-PWY: superpathway of sulfate assimilation and cysteine biosynthesis|g__Rhodococcus.s__Rhodococcus_erythropolis	-0.118062	-0.519385	-0.686455	7.35235	-0.0852453	0.381253	0.999274	0.524141	0.999887	-0.298134
NONMEVIPP-PWY: methylerythritol phosphate pathway I|g__Bifidobacterium.s__Bifidobacterium_dentium	2.05495	1.17716	-0.68993	7.15301	-0.0837977	0.640292	0.999303	0.642426	0.999887	1.59047
PWY-3841: folate transformations II|g__Lactobacillus.s__Lactobacillus_plantarum	0.630574	0.060108	-0.549458	7.11776	-0.0808802	0.569183	0.999273	0.565534	0.999887	0.311751
PWY-5856: ubiquinol-9 biosynthesis (prokaryotic)|g__Pseudomonas.s__Pseudomonas_sp_GM25	-0.626022	-0.928683	-0.39982	4.41239	-0.0778698	0.4409	0.999276	0.472921	0.999887	-0.766512
COA-PWY-1: coenzyme A biosynthesis II (mammalian)|g__Enterococcus.s__Enterococcus_gallinarum	0.139309	-0.326196	-0.521073	6.33843	-0.0763439	0.554076	0.999293	0.514738	0.999887	-0.121818
HISDEG-PWY: L-histidine degradation I|g__Rhodococcus.s__Rhodococcus_erythropolis	-0.0754641	-0.481535	-0.57849	7.62404	-0.071477	0.386074	0.999269	0.516808	0.999887	-0.292698
PWY-4981: L-proline biosynthesis II (from arginine)|g__Actinomyces.s__Actinomyces_oris	-0.312886	-0.596058	-0.392589	4.56738	-0.0700408	0.458909	0.999315	0.485296	0.999887	-0.463888
PWY-7220: adenosine deoxyribonucleotides de novo biosynthesis II|g__Actinomyces.s__Actinomyces_naeslundii	-0.479748	-0.834165	-0.376563	4.64244	-0.0693017	0.5389	0.999273	0.509442	0.999887	-0.634387
THRESYN-PWY: superpathway of L-threonine biosynthesis|g__Propionibacterium.s__Propionibacterium_propionicum	-0.660786	-0.973245	-0.341363	4.19412	-0.0690146	0.514062	0.999271	0.517827	0.999887	-0.821283
PWY0-1319: CDP-diacylglycerol biosynthesis II|g__Leuconostoc.s__Leuconostoc_citreum	-0.706297	-1.02518	-0.387375	4.44387	-0.0689115	0.480699	0.99932	0.499587	0.999887	-0.866061
PWY-6151: S-adenosyl-L-methionine cycle I|g__Olsenella.s__Olsenella_sp_oral_taxon_809	-0.744919	-1.01992	-0.326354	4.25044	-0.0668735	0.482807	0.999271	0.493389	0.999887	-0.864099
PWY-5103: L-isoleucine biosynthesis III|g__Pseudomonas.s__Pseudomonas_mendocina	-0.71929	-0.984895	-0.338079	4.52142	-0.0667428	0.463675	0.999273	0.465411	0.999887	-0.848171
PWY-6305: putrescine biosynthesis IV|g__Enterobacter.s__Enterobacter_sp_638	-0.619749	-0.900269	-0.380125	4.46945	-0.0634765	0.48492	0.999269	0.476811	0.999887	-0.750457
PWY-7357: thiamin formation from pyrithiamine and oxythiamine (yeast)|g__Turicibacter.s__Turicibacter_sanguinis	0.930926	1.10964	0.416027	5.76052	0.0634143	0.633002	0.999314	0.686955	0.999887	1.03402
PWY-6125: superpathway of guanosine nucleotides de novo biosynthesis II|g__Clostridium.s__Clostridium_celatum	-0.552237	-0.904381	-0.390516	5.0878	-0.062668	0.46317	0.999294	0.480235	0.999887	-0.742118
PWY-6948: sitosterol degradation to androstenedione|g__Comamonas.s__Comamonas_testosteroni	-0.698707	-0.914107	-0.319869	4.4257	-0.0623117	0.440503	0.999269	0.440702	0.999887	-0.790358
UNINTEGRATED|g__Burkholderiales_noname.s__Burkholderiales_bacterium_1_1_47	-0.733933	-1.12635	-0.400111	4.5016	-0.0622628	0.42488	0.999269	0.443382	0.999887	-0.91227
PWY-5100: pyruvate fermentation to acetate and lactate II|g__Atopobium.s__Atopobium_sp_ICM58	0.763427	0.394285	-0.313557	5.43442	-0.0607598	0.591693	0.999326	0.611423	0.999887	0.601181
PWY-7221: guanosine ribonucleotides de novo biosynthesis|g__Pseudomonas.s__Pseudomonas_sp_CFT9	-0.657566	-0.930998	-0.362019	4.50265	-0.0599108	0.459945	0.999271	0.491564	0.999887	-0.796994
PWY-5686: UMP biosynthesis|g__Clostridium.s__Clostridium_sp_MSTE9	-0.723152	-1.02164	-0.3278	4.60341	-0.0589055	0.478747	0.999269	0.502796	0.999887	-0.881447
PWY-5695: urate biosynthesis/inosine 5'-phosphate degradation|g__Enterococcus.s__Enterococcus_italicus	-0.70494	-0.96748	-0.291329	4.42138	-0.0584589	0.530203	0.999282	0.50522	0.999887	-0.846119
PWY-6277: superpathway of 5-aminoimidazole ribonucleotide biosynthesis|g__Erysipelotrichaceae_noname.s__Erysipelotrichaceae_bacterium_21_3	-0.208545	-0.534172	-0.375938	5.21606	-0.05769	0.563105	0.999301	0.537688	0.999887	-0.382514
PWY0-1319: CDP-diacylglycerol biosynthesis II|g__Clostridium.s__Clostridium_sp_MSTE9	-0.655277	-0.973998	-0.328592	4.48367	-0.0575511	0.52036	0.999274	0.523978	0.999887	-0.788899
PWY-7111: pyruvate fermentation to isobutanol (engineered)|g__Bacteroides.s__Bacteroides_plebeius	-0.499048	-0.927484	-0.383479	5.21307	-0.0568523	0.553768	0.999329	0.500255	0.999887	-0.717118
DAPLYSINESYN-PWY: L-lysine biosynthesis I|g__Bifidobacterium.s__Bifidobacterium_animalis	-0.416155	-0.263618	0.334888	5.86443	0.0560253	0.518099	0.999269	0.537868	0.999887	-0.348817
DAPLYSINESYN-PWY: L-lysine biosynthesis I|g__Enterobacteriaceae_noname.s__Enterobacteriaceae_bacterium_9_2_54FAA	-0.813936	-0.473038	0.353623	5.42947	0.0542319	0.392968	0.999269	0.495884	0.999887	-0.655772
PWY0-1298: superpathway of pyrimidine deoxyribonucleosides degradation|g__Enterobacter.s__Enterobacter_cloacae	-0.693244	-0.518511	0.272036	4.74263	0.0517371	0.505788	0.999273	0.521422	0.999887	-0.609387
NONMEVIPP-PWY: methylerythritol phosphate pathway I|g__Actinomyces.s__Actinomyces_viscosus	0.14379	-0.0588547	-0.297521	5.2221	-0.0506357	0.579471	0.999338	0.58789	0.999887	0.0383868
PWY-5686: UMP biosynthesis|g__Pediococcus.s__Pediococcus_lolii	-0.409356	-0.753774	-0.303055	5.84773	-0.0503144	0.565993	0.999274	0.554856	0.999887	-0.562186
PWY-4242: pantothenate and coenzyme A biosynthesis III|g__Bacteroides.s__Bacteroides_xylanisolvens	0.609087	0.00631761	-0.399961	6.48304	-0.0495779	0.667017	0.99927	0.646677	0.999887	0.285484
PWY-7013: L-1,2-propanediol degradation|g__Citrobacter.s__Citrobacter_koseri	-0.54568	-0.840893	-0.289058	5.10654	-0.0488567	0.517676	0.999276	0.506845	0.999887	-0.696117
PWY-6123: inosine-5'-phosphate biosynthesis I|g__Pseudomonas.s__Pseudomonas_mandelii	-0.440932	-0.650456	-0.313261	5.74596	-0.0485965	0.554026	0.999274	0.551254	0.999887	-0.566632
FAO-PWY: fatty acid &beta;-oxidation I|g__Pseudomonas.s__Pseudomonas_sp_CF150	-0.759447	-0.987902	-0.259319	4.63302	-0.0483351	0.478492	0.999273	0.470521	0.999887	-0.884419
VALSYN-PWY: L-valine biosynthesis|g__Veillonella.s__Veillonella_parvula	-0.812318	-0.686892	0.24379	4.34389	0.0482509	0.520256	0.999295	0.515799	0.999887	-0.75189
PWY-6151: S-adenosyl-L-methionine cycle I|g__Enterococcus.s__Enterococcus_faecium	0.0879625	0.107758	0.265113	5.9126	0.0476189	0.595032	0.999282	0.617158	0.999887	0.0956046
THISYNARA-PWY: superpathway of thiamin diphosphate biosynthesis III (eukaryotes)|g__Citrobacter.s__Citrobacter_koseri	-0.561349	-0.791045	-0.289899	4.94631	-0.0475796	0.529111	0.99927	0.540916	0.999887	-0.66804
PEPTIDOGLYCANSYN-PWY: peptidoglycan biosynthesis I (meso-diaminopimelate containing)|g__Bacteroides.s__Bacteroides_dorei	3.70702	2.08739	-0.372788	7.71908	-0.0470778	0.667714	0.999277	0.723476	0.999887	3.02832
PWY-6936: seleno-amino acid biosynthesis|g__Pseudomonas.s__Pseudomonas_sp_GM25	-0.680597	-0.966985	-0.244352	4.53768	-0.0459819	0.435497	0.999301	0.501462	0.999887	-0.833257
PWY-6121: 5-aminoimidazole ribonucleotide biosynthesis I|g__Actinomyces.s__Actinomyces_sp_oral_taxon_448	0.995963	0.710965	-0.231242	5.2022	-0.045375	0.598643	0.999274	0.641453	0.999887	0.854234
ARO-PWY: chorismate biosynthesis I|g__Lactococcus.s__Lactococcus_raffinolactis	-0.838787	-1.01347	-0.283313	4.7454	-0.0452899	0.527991	0.999271	0.526543	0.999887	-0.928182
PWY-6387: UDP-N-acetylmuramoyl-pentapeptide biosynthesis I (meso-diaminopimelate containing)|g__Coprococcus.s__Coprococcus_comes	1.73699	1.67395	0.337317	7.53112	0.0450367	0.675819	0.999332	0.70591	0.999887	1.70841
PWY-621: sucrose degradation III (sucrose invertase)|g__Blautia.s__Blautia_sp_KLE_1732	7.45086	7.75457	-0.424211	9.7359	-0.0447925	0.781452	0.999317	0.701071	0.999887	7.75457
PWY-3001: superpathway of L-isoleucine biosynthesis I|g__Pseudomonas.s__Pseudomonas_sp_GM16	-0.861699	-0.694852	0.281299	4.61911	0.0442493	0.517377	0.999316	0.529437	0.999887	-0.777408
PWY-5686: UMP biosynthesis|g__Actinomyces.s__Actinomyces_sp_oral_taxon_170	-0.580135	-0.902763	-0.205883	4.71917	-0.0429578	0.546149	0.999287	0.518868	0.999887	-0.73652
PWY-6151: S-adenosyl-L-methionine cycle I|g__Bifidobacterium.s__Bifidobacterium_breve	-0.279762	-0.491836	-0.311997	5.87389	-0.0423679	0.636408	0.999294	0.571448	0.999887	-0.414701
HSERMETANA-PWY: L-methionine biosynthesis III|g__Rhodococcus.s__Rhodococcus_erythropolis	-0.221086	-0.536562	-0.303592	6.74044	-0.0410046	0.483594	0.999277	0.548769	0.999887	-0.396498
ARGSYNBSUB-PWY: L-arginine biosynthesis II (acetyl cycle)|g__Actinomyces.s__Actinomyces_viscosus	-0.0149249	-0.299623	-0.2244	5.19706	-0.0407632	0.549463	0.999275	0.558382	0.999887	-0.16616
PWY-7229: superpathway of adenosine nucleotides de novo biosynthesis I|g__Pseudomonas.s__Pseudomonas_fragi	-0.871876	-0.605677	0.249252	4.81143	0.040441	0.401424	0.999279	0.504483	0.999887	-0.768197
PWY-7268: NAD/NADP-NADH/NADPH cytosolic interconversion (yeast)|unclassified	-0.312843	-0.53517	-0.28537	6.76914	-0.040329	0.641306	0.999276	0.584274	0.999887	-0.417138
NONMEVIPP-PWY: methylerythritol phosphate pathway I|g__Peptostreptococcaceae_noname.s__Clostridium_bartlettii	4.18977	4.29626	-0.264076	6.31783	-0.0377681	0.585684	0.999281	0.757535	0.999887	4.22726
PWY-621: sucrose degradation III (sucrose invertase)|g__Streptococcus.s__Streptococcus_sp_BS35b	-0.688928	-0.814033	-0.147519	4.25876	-0.0356163	0.469581	0.999277	0.513172	0.999887	-0.736704
PWY0-166: superpathway of pyrimidine deoxyribonucleotides de novo biosynthesis (E. coli)|g__Corynebacterium.s__Corynebacterium_sp_HFH0082	-0.873672	-0.823879	0.168662	4.45433	0.0353202	0.553311	0.999274	0.557808	0.999887	-0.853233
VALSYN-PWY: L-valine biosynthesis|g__Megamonas.s__Megamonas_hypermegale	-0.893761	-0.7572	0.196464	4.42651	0.0352891	0.490323	0.998871	0.511946	0.999887	-0.833858
PWY-7221: guanosine ribonucleotides de novo biosynthesis|g__Bacteroides.s__Bacteroides_sp_2_1_16	-0.838602	-0.785559	0.163845	4.34858	0.0352257	0.51783	0.999277	0.532803	0.999887	-0.821022
PWY-2942: L-lysine biosynthesis III|g__Bacteroides.s__Bacteroides_sp_D20	1.20712	1.50984	0.328436	9.18548	0.0343666	0.712768	0.999294	0.706937	0.999887	1.35404
PWY-4981: L-proline biosynthesis II (from arginine)|g__Staphylococcus.s__Staphylococcus_aureus	-0.740944	-0.828388	0.199191	4.61528	0.0337278	0.505946	0.999269	0.515256	0.999887	-0.778657
PWY-6151: S-adenosyl-L-methionine cycle I|g__Atopobium.s__Atopobium_vaginae	-0.774513	-0.903972	-0.148231	4.05156	-0.0315623	0.522852	0.999269	0.570576	0.999887	-0.843985
PWY-2941: L-lysine biosynthesis II|g__Enterococcus.s__Enterococcus_casseliflavus	0.114763	0.285085	0.198079	6.25746	0.0315269	0.571317	0.999288	0.592486	0.999887	0.201707
PWY-7219: adenosine ribonucleotides de novo biosynthesis|g__Holdemania.s__Holdemania_sp_AP2	-0.739887	-0.919049	-0.116076	4.45166	-0.0314147	0.492725	0.999269	0.515579	0.999887	-0.815263
PEPTIDOGLYCANSYN-PWY: peptidoglycan biosynthesis I (meso-diaminopimelate containing)|g__Coprococcus.s__Coprococcus_comes	1.63536	1.58987	0.254932	7.6941	0.0310393	0.697861	0.999289	0.733902	0.999887	1.61558
PWY-6151: S-adenosyl-L-methionine cycle I|g__Bacteroides.s__Bacteroides_sp_4_1_36	0.631643	0.486023	0.24034	7.73909	0.0305397	0.669862	0.999287	0.673176	0.999887	0.56432
PWY-7315: dTDP-N-acetylthomosamine biosynthesis|g__Citrobacter.s__Citrobacter_koseri	-0.690835	-0.811553	-0.19107	5.06738	-0.0301264	0.530806	0.999272	0.507196	0.999887	-0.745844
PWY-7219: adenosine ribonucleotides de novo biosynthesis|g__Actinomyces.s__Actinomyces_sp_oral_taxon_171	-0.641571	-0.913652	-0.143547	4.40936	-0.0295586	0.532404	0.999269	0.515246	0.999887	-0.759276
PWY-7219: adenosine ribonucleotides de novo biosynthesis|g__Bacteroides.s__Bacteroides_nordii	-0.769355	-0.637884	0.165363	4.6247	0.0292764	0.47279	0.99929	0.485723	0.999887	-0.700937
PWY-6277: superpathway of 5-aminoimidazole ribonucleotide biosynthesis|g__Peptostreptococcus.s__Peptostreptococcus_anaerobius	-0.777507	-0.694077	0.11809	4.15888	0.0286201	0.515703	0.999274	0.499368	0.999887	-0.741248
PWY-7221: guanosine ribonucleotides de novo biosynthesis|g__Clostridium.s__Clostridium_sp_7_3_54FAA	-0.813947	-0.706104	0.158489	4.36515	0.0280531	0.534938	0.999274	0.52967	0.999887	-0.754971
PWY-6609: adenine and adenosine salvage III|g__Bacteroides.s__Bacteroides_sp_D2	-0.686866	-0.705329	-0.12992	4.8009	-0.0276787	0.562139	0.999288	0.520776	0.999887	-0.696916
PWY-7111: pyruvate fermentation to isobutanol (engineered)|g__Veillonella.s__Veillonella_parvula	-0.805296	-0.603353	0.133747	4.39432	0.027499	0.459463	0.999269	0.460246	0.999887	-0.714971
HISTSYN-PWY: L-histidine biosynthesis|g__Comamonas.s__Comamonas_testosteroni	-0.548622	-0.745001	-0.131851	4.50224	-0.0270147	0.530847	0.999269	0.521293	0.999887	-0.659056
PWY-6126: superpathway of adenosine nucleotides de novo biosynthesis II|g__Veillonella.s__Veillonella_ratti	-0.703112	-0.826065	-0.143673	4.59761	-0.0262877	0.539026	0.99928	0.503654	0.999887	-0.763088
PWY0-845: superpathway of pyridoxal 5'-phosphate biosynthesis and salvage|g__Bacteroides.s__Bacteroides_sp_1_1_30	-0.286374	-0.417323	-0.145421	5.69729	-0.0256041	0.605289	0.999292	0.573971	0.999887	-0.360891
PWY-5505: L-glutamate and L-glutamine biosynthesis|unclassified	5.57584	5.42296	0.143898	5.77873	0.0255632	0.627535	0.999269	0.779988	0.999887	5.48172
PWY-5973: cis-vaccenate biosynthesis|g__Blautia.s__Ruminococcus_torques	5.29619	5.8759	-0.175461	7.59948	-0.0242254	0.768514	0.999314	0.836731	0.999887	5.5956
COA-PWY-1: coenzyme A biosynthesis II (mammalian)|g__Bifidobacterium.s__Bifidobacterium_pseudocatenulatum	0.846484	0.920725	-0.190687	10.0037	-0.0232162	0.705613	0.999311	0.676581	0.999887	0.87531
PWY-4981: L-proline biosynthesis II (from arginine)|g__Pseudomonas.s__Pseudomonas_sp_G5_2012	-0.718965	-0.832299	-0.14283	4.71781	-0.0227799	0.570291	0.999322	0.518364	0.999887	-0.764311
BRANCHED-CHAIN-AA-SYN-PWY: superpathway of branched amino acid biosynthesis|g__Lactobacillus.s__Lactobacillus_coryniformis	-0.704728	-0.696836	0.0943291	4.51769	0.0221467	0.501376	0.999269	0.504717	0.999887	-0.701192
COA-PWY-1: coenzyme A biosynthesis II (mammalian)|g__Lachnospiraceae_noname.s__Lachnospiraceae_bacterium_5_1_63FAA	5.64976	6.20707	0.134874	6.74502	0.0207838	0.772586	0.999314	0.836781	0.999887	5.93887
PWY-5686: UMP biosynthesis|g__Actinomyces.s__Actinomyces_sp_HPA0247	1.17725	1.04781	-0.124105	5.38933	-0.0197436	0.613936	0.999274	0.702967	0.999887	1.1226
PWY-7229: superpathway of adenosine nucleotides de novo biosynthesis I|g__Pseudomonas.s__Pseudomonas_sp_R62	-0.82175	-0.86288	0.096397	4.39937	0.0189876	0.539986	0.999273	0.539506	0.999887	-0.840309
PWY-5856: ubiquinol-9 biosynthesis (prokaryotic)|g__Pseudomonas.s__Pseudomonas_sp_CF149	-0.780704	-0.84493	0.100411	4.27805	0.0189862	0.517437	0.999276	0.533907	0.999887	-0.809658
PWY-5188: tetrapyrrole biosynthesis I (from glutamate)|g__Sutterella.s__Sutterella_wadsworthensis	-0.606511	-0.708194	0.101739	4.60113	0.018467	0.540752	0.99927	0.531579	0.999887	-0.653131
PWY-7111: pyruvate fermentation to isobutanol (engineered)|g__Proteus.s__Proteus_mirabilis	-0.870279	-0.932082	0.092208	4.47166	0.017702	0.499945	0.999269	0.506004	0.999887	-0.90765
PWY-7220: adenosine deoxyribonucleotides de novo biosynthesis II|g__Slackia.s__Slackia_piriformis	-0.821125	-0.672285	0.116176	5.20059	0.0174798	0.558522	0.99928	0.500912	0.999887	-0.753836
PWY-6386: UDP-N-acetylmuramoyl-pentapeptide biosynthesis II (lysine-containing)|g__Lachnospiraceae_noname.s__Lachnospiraceae_bacterium_6_1_63FAA	-0.159117	-0.316855	-0.089947	5.55188	-0.0168151	0.616123	0.999274	0.5998	0.999887	-0.243636
ENTBACSYN-PWY: enterobactin biosynthesis|unclassified	-0.469812	-0.514264	-0.113638	6.28412	-0.015181	0.651604	0.999287	0.580866	0.999887	-0.488176
PWY-7219: adenosine ribonucleotides de novo biosynthesis|g__Bifidobacterium.s__Bifidobacterium_sp_12_1_47BFAA	-0.470179	-0.640518	-0.0711431	5.55337	-0.0150051	0.576438	0.999274	0.54389	0.999887	-0.552402
PWY-7219: adenosine ribonucleotides de novo biosynthesis|g__Psychrobacter.s__Psychrobacter_arcticus	-0.889006	-0.869718	0.0677563	4.66805	0.0145889	0.57063	0.999313	0.55869	0.999887	-0.881852
PWY-6121: 5-aminoimidazole ribonucleotide biosynthesis I|g__Eubacterium.s__Eubacterium_ventriosum	-0.42291	-0.357941	0.0910321	5.27192	0.0143516	0.552411	0.999269	0.579917	0.999887	-0.39295
PWY-5857: ubiquinol-10 biosynthesis (prokaryotic)|g__Citrobacter.s__Citrobacter_freundii	-0.531025	-0.500874	0.0775576	4.87839	0.0131738	0.570426	0.999286	0.540428	0.999887	-0.516591
PWY-6124: inosine-5'-phosphate biosynthesis II|g__Coprococcus.s__Coprococcus_eutactus	-0.711427	-0.799589	-0.0704161	4.69544	-0.0130679	0.541692	0.999275	0.526412	0.999887	-0.758617
ANAGLYCOLYSIS-PWY: glycolysis III (from glucose)|g__Citrobacter.s__Citrobacter_sp_KTE32	-0.793758	-0.882033	-0.067282	4.40058	-0.0127515	0.551143	0.999281	0.563057	0.999887	-0.837642
VALSYN-PWY: L-valine biosynthesis|g__Coprobacillus.s__Coprobacillus_sp_3_3_56FAA	-0.774792	-0.674206	0.0730034	4.95119	0.0124796	0.534992	0.999269	0.502605	0.999887	-0.731687
PWY-5189: tetrapyrrole biosynthesis II (from glycine)|g__Pseudomonas.s__Pseudomonas_sp_CF149	-0.843607	-0.818207	0.0653132	4.48312	0.0122697	0.521774	0.999269	0.551081	0.999887	-0.836619
PWY-6387: UDP-N-acetylmuramoyl-pentapeptide biosynthesis I (meso-diaminopimelate containing)|g__Eggerthella.s__Eggerthella_lenta	2.18743	1.87774	-0.101843	6.39289	-0.0122095	0.649776	0.999318	0.725765	0.999887	2.01113
GLYCOL-GLYOXDEG-PWY: superpathway of glycol metabolism and degradation|g__Shigella.s__Shigella_flexneri	-0.825274	-0.845597	-0.0518945	4.42309	-0.00927744	0.502693	0.999276	0.515417	0.999887	-0.83122
PWY-6123: inosine-5'-phosphate biosynthesis I|g__Klebsiella.s__Klebsiella_sp_4_1_44FAA	-0.753067	-0.890093	-0.0305266	4.37802	-0.00872606	0.490554	0.999269	0.506647	0.999887	-0.829525
TRPSYN-PWY: L-tryptophan biosynthesis|g__Blautia.s__Ruminococcus_torques	3.60422	4.45389	0.0671538	7.83669	0.00832039	0.768256	0.999329	0.824207	0.999887	4.27807
LEU-DEG2-PWY: L-leucine degradation I|g__Pseudomonas.s__Pseudomonas_sp_R62	-0.734134	-0.834644	-0.0400601	4.48372	-0.00822928	0.48602	0.999274	0.503212	0.999887	-0.792606
PWY-6609: adenine and adenosine salvage III|g__Corynebacterium.s__Corynebacterium_sp_HFH0082	-0.859164	-0.78483	0.0367506	4.42281	0.00670621	0.520968	0.999275	0.539962	0.999887	-0.832071
PWY-5857: ubiquinol-10 biosynthesis (prokaryotic)|g__Citrobacter.s__Citrobacter_sp_KTE32	-0.878933	-0.968432	-0.0229635	4.51619	-0.00574864	0.554233	0.999281	0.533979	0.999887	-0.916214
COA-PWY: coenzyme A biosynthesis I|g__Eggerthella.s__Eggerthella_sp_HGA1	3.73782	3.47292	0.0409079	5.97758	0.00538863	0.727889	0.999279	0.834089	0.999887	3.61214
SER-GLYSYN-PWY: superpathway of L-serine and glycine biosynthesis I|g__Pseudomonas.s__Pseudomonas_aeruginosa	-0.858392	-0.946019	-0.0290221	4.36022	-0.00448814	0.504993	0.999294	0.527315	0.999887	-0.896934
PWY-2942: L-lysine biosynthesis III|g__Actinobaculum.s__Actinobaculum_schaalii	-0.831923	-0.843608	0.0264108	4.3299	0.00394873	0.498034	0.999288	0.482966	0.999887	-0.837737
PWY-5686: UMP biosynthesis|g__Psychrobacter.s__Psychrobacter_cryohalolentis	-0.824726	-0.878466	0.0169972	4.41414	0.00268206	0.525718	0.999269	0.535666	0.999887	-0.845738
PWY-7111: pyruvate fermentation to isobutanol (engineered)|g__Alistipes.s__Alistipes_senegalensis	0.0741124	-0.178826	0.0155041	6.54772	0.00249001	0.625497	0.999288	0.614863	0.999887	-0.0413604
PWY-6708: ubiquinol-8 biosynthesis (prokaryotic)|g__Pseudomonas.s__Pseudomonas_sp_M1	-0.875418	-0.819841	0.00352834	4.54301	0.00228254	0.518155	0.999295	0.511081	0.999887	-0.850927
PWY-7184: pyrimidine deoxyribonucleotides de novo biosynthesis I|g__Escherichia.s__Escherichia_hermannii	-0.794154	-0.795186	0.00891687	4.55156	0.00156018	0.523598	0.999304	0.532268	0.999887	-0.7944
ANAGLYCOLYSIS-PWY: glycolysis III (from glucose)|g__Bacteroides.s__Bacteroides_sp_1_1_30	0.569455	-0.684638	-1.3336	5.77169	-0.21104	0.323954	0.999269	0.2921	0.999887	-0.103118
PWY-7222: guanosine deoxyribonucleotides de novo biosynthesis II|g__Actinomyces.s__Actinomyces_odontolyticus	0.491421	2.20267	1.00502	6.22662	0.156296	0.402121	0.999273	0.44623	0.999887	1.06925
PWY-6628: superpathway of L-phenylalanine biosynthesis|g__Propionibacterium.s__Propionibacterium_freudenreichii	-0.166672	0.483903	1.09202	6.31062	0.149471	0.380611	0.999269	0.391295	0.999887	0.140445
PWY-3841: folate transformations II|g__Bacteroides.s__Bacteroides_sp_3_1_40A	0.898881	2.3242	1.18041	8.23294	0.140988	0.445236	0.999269	0.405735	0.999887	1.41075
PWY-7228: superpathway of guanosine nucleotides de novo biosynthesis I|g__Bacteroides.s__Bacteroides_sp_3_1_40A	0.889289	2.32433	1.03793	8.50566	0.120245	0.485932	0.999286	0.475851	0.999887	1.36197
PWY-6703: preQ0 biosynthesis|g__Enterobacter.s__Enterobacter_cloacae	-0.373215	0.293236	0.746848	6.16699	0.106515	0.533186	0.999275	0.478961	0.999887	-0.0562956
GLCMANNANAUT-PWY: superpathway of N-acetylglucosamine, N-acetylmannosamine and N-acetylneuraminate degradation|g__Eubacterium.s__Eubacterium_limosum	-0.0210647	-0.538061	-0.628062	5.62514	-0.096615	0.551186	0.999279	0.537378	0.999887	-0.277953
PWY-4041: &gamma;-glutamyl cycle|g__Enterococcus.s__Enterococcus_faecium	-0.221245	0.233789	0.548513	5.12922	0.0939948	0.530797	0.999288	0.493922	0.999887	-0.00642893
THRESYN-PWY: superpathway of L-threonine biosynthesis|g__Enterococcus.s__Enterococcus_malodoratus	-0.241209	-0.762481	-0.656943	5.70812	-0.0929195	0.301942	0.999269	0.417055	0.999887	-0.514984
PWY-6121: 5-aminoimidazole ribonucleotide biosynthesis I|g__Enterococcus.s__Enterococcus_gallinarum	0.0525032	-0.304969	-0.57207	6.27569	-0.0899047	0.5329	0.999269	0.523838	0.999887	-0.115261
PWY0-1319: CDP-diacylglycerol biosynthesis II|g__Peptoniphilus.s__Peptoniphilus_lacrimalis	-0.786922	-0.488178	0.496354	4.41017	0.0877376	0.484153	0.999291	0.470635	0.999887	-0.647048
PWY-6163: chorismate biosynthesis from 3-dehydroquinate|g__Lachnospiraceae_noname.s__Lachnospiraceae_bacterium_1_1_57FAA	0.500427	1.06157	0.539207	5.73891	0.0867111	0.51765	0.999291	0.549527	0.999887	0.72272
NONOXIPENT-PWY: pentose phosphate pathway (non-oxidative branch)|g__Clostridium.s__Clostridium_bolteae	0.00396519	0.41738	0.484747	5.08816	0.0845735	0.536288	0.999281	0.559416	0.999887	0.206039
SULFATE-CYS-PWY: superpathway of sulfate assimilation and cysteine biosynthesis|g__Klebsiella.s__Klebsiella_pneumoniae	-0.0795752	-0.550104	-0.53678	6.16907	-0.0843585	0.537526	0.999274	0.502789	0.999887	-0.315555
PWY-6277: superpathway of 5-aminoimidazole ribonucleotide biosynthesis|g__Faecalibacterium.s__Faecalibacterium_prausnitzii	0.353389	-0.181241	-0.70706	7.97872	-0.083184	0.616375	0.999289	0.585793	0.999887	0.0918584
PWY-7219: adenosine ribonucleotides de novo biosynthesis|g__Bacteroides.s__Bacteroides_dorei	5.58498	4.0251	-0.63448	7.6371	-0.0808009	0.651186	0.999273	0.737617	0.999887	4.65316
PWY-4981: L-proline biosynthesis II (from arginine)|g__Olsenella.s__Olsenella_uli	-0.578378	-0.908827	-0.427369	4.63975	-0.0790964	0.454375	0.999271	0.489118	0.999887	-0.715324
UNINTEGRATED|g__Actinomyces.s__Actinomyces_naeslundii	-0.416535	-0.816287	-0.556016	5.73863	-0.0779177	0.429822	0.999269	0.480318	0.999887	-0.63653
PWY-821: superpathway of sulfur amino acid biosynthesis (Saccharomyces cerevisiae)|unclassified	6.01662	1.55225	-0.681536	9.17764	-0.0772856	0.624892	0.999272	0.633953	0.999887	2.78237
NAGLIPASYN-PWY: lipid IVA biosynthesis|g__Haemophilus.s__Haemophilus_parainfluenzae	-0.500543	-0.216782	0.439164	4.4695	0.0762271	0.489063	0.999269	0.514919	0.999887	-0.382053
PWY-6122: 5-aminoimidazole ribonucleotide biosynthesis II|g__Pseudomonas.s__Pseudomonas_alcaliphila	-0.604448	-0.992874	-0.418441	4.65252	-0.0752158	0.460869	0.999279	0.464412	0.999887	-0.797184
PWY-6703: preQ0 biosynthesis|g__Bacteroides.s__Bacteroides_dorei	3.77584	1.14203	-0.691499	7.63574	-0.0740899	0.590656	0.999314	0.625	0.999887	2.51318
PWY-6386: UDP-N-acetylmuramoyl-pentapeptide biosynthesis II (lysine-containing)|g__Pseudomonas.s__Pseudomonas_sp_GM25	-0.617055	-0.961208	-0.368204	4.43457	-0.0723553	0.466227	0.999282	0.498537	0.999887	-0.789164
PROTOCATECHUATE-ORTHO-CLEAVAGE-PWY: protocatechuate degradation II (ortho-cleavage pathway)|g__Pseudomonas.s__Pseudomonas_sp_CFT9	-0.66148	-0.966542	-0.423623	4.41291	-0.0722306	0.472954	0.999286	0.490996	0.999887	-0.795588
P441-PWY: superpathway of N-acetylneuraminate degradation|g__Citrobacter.s__Citrobacter_koseri	-0.460808	-0.809991	-0.395756	4.9272	-0.0709831	0.500796	0.999287	0.523549	0.999887	-0.60588
PWY-7219: adenosine ribonucleotides de novo biosynthesis|g__Dysgonomonas.s__Dysgonomonas_mossii	-0.741635	-0.965016	-0.357348	4.34668	-0.0706355	0.476626	0.999269	0.517231	0.999887	-0.854827
PWY-6387: UDP-N-acetylmuramoyl-pentapeptide biosynthesis I (meso-diaminopimelate containing)|g__Eggerthella.s__Eggerthella_sp_HGA1	2.93847	3.07566	0.400203	5.76044	0.0619273	0.652559	0.99927	0.672654	0.999887	2.98818
ARGSYNBSUB-PWY: L-arginine biosynthesis II (acetyl cycle)|g__Pseudomonas.s__Pseudomonas_sp_CFT9	-0.687757	-1.0112	-0.391226	4.47192	-0.061336	0.457472	0.99928	0.508311	0.999887	-0.834572
NAD-BIOSYNTHESIS-II: NAD salvage pathway II|g__Streptococcus.s__Streptococcus_infantis	-0.627467	-1.0491	-0.314311	4.18778	-0.060534	0.463978	0.999269	0.485851	0.999887	-0.831437
PWY-7220: adenosine deoxyribonucleotides de novo biosynthesis II|g__Actinomyces.s__Actinomyces_sp_HPA0247	1.40728	1.48792	-0.396304	5.89271	-0.060161	0.634985	0.999275	0.688927	0.999887	1.44082
PWY-6387: UDP-N-acetylmuramoyl-pentapeptide biosynthesis I (meso-diaminopimelate containing)|g__Clostridium.s__Clostridium_sp_HGF2	-0.0926569	-0.370345	-0.298291	5.22366	-0.0560325	0.569777	0.999269	0.572241	0.999887	-0.243964
PWY-6122: 5-aminoimidazole ribonucleotide biosynthesis II|g__Enterococcus.s__Enterococcus_mundtii	-0.789404	-0.581099	0.338581	4.87911	0.055259	0.467221	0.999273	0.5239	0.999887	-0.684403
PWY-7111: pyruvate fermentation to isobutanol (engineered)|g__Pseudomonas.s__Pseudomonas_sp_CF150	-0.660739	-0.931784	-0.283389	4.74266	-0.0550871	0.468073	0.999279	0.495857	0.999887	-0.823814
PWY-5973: cis-vaccenate biosynthesis|g__Pseudomonas.s__Pseudomonas_synxantha	-0.751445	-1.00671	-0.298793	4.49095	-0.0545509	0.472341	0.999295	0.486935	0.999887	-0.871172
PWY-7385: 1,3-propanediol biosynthesis (engineered)|unclassified	-0.00867761	0.279435	0.415596	7.37423	0.0531493	0.641282	0.999276	0.60904	0.999887	0.130831
UNINTEGRATED|g__Janthinobacterium.s__Janthinobacterium_lividum	-0.738403	-0.994762	-0.294832	4.47293	-0.0525641	0.467836	0.999283	0.45473	0.999887	-0.859793
PWY-6700: queuosine biosynthesis|g__Ruminococcus.s__Ruminococcus_callidus	-0.636348	-0.872677	-0.245932	4.53988	-0.0524428	0.528356	0.999281	0.537655	0.999887	-0.747574
PWY-6126: superpathway of adenosine nucleotides de novo biosynthesis II|g__Pseudomonas.s__Pseudomonas_sp_CF149	-0.934824	-0.755757	0.294287	4.31431	0.0524238	0.453482	0.999274	0.494758	0.999887	-0.85031
PEPTIDOGLYCANSYN-PWY: peptidoglycan biosynthesis I (meso-diaminopimelate containing)|g__Eubacterium.s__Eubacterium_ramulus	-0.0485847	-0.273069	-0.298222	5.70931	-0.0521978	0.615274	0.999302	0.610414	0.999887	-0.157383
PWY-7221: guanosine ribonucleotides de novo biosynthesis|g__Lactobacillus.s__Lactobacillus_reuteri	-0.375951	-0.716751	-0.331272	5.19635	-0.0515019	0.536169	0.999287	0.513703	0.999887	-0.539054
SO4ASSIM-PWY: sulfate reduction I (assimilatory)|g__Pseudomonas.s__Pseudomonas_mendocina	-0.841909	-1.07754	-0.238321	4.38241	-0.0513164	0.486889	0.999272	0.49837	0.999887	-0.966243
PWY-6277: superpathway of 5-aminoimidazole ribonucleotide biosynthesis|g__Actinomyces.s__Actinomyces_johnsonii	-0.303294	-0.714739	-0.320026	4.78721	-0.0503731	0.51367	0.999269	0.515206	0.999887	-0.479579
PWY-7208: superpathway of pyrimidine nucleobases salvage|g__Pseudomonas.s__Pseudomonas_alcaliphila	-0.682658	-1.00294	-0.244418	4.36823	-0.0497715	0.4851	0.999269	0.51316	0.999887	-0.842531
PWY-1269: CMP-3-deoxy-D-manno-octulosonate biosynthesis I|g__Pseudomonas.s__Pseudomonas_synxantha	-0.702842	-0.882397	-0.26212	4.55539	-0.0480907	0.499383	0.999269	0.513533	0.999887	-0.79739
PWY-6277: superpathway of 5-aminoimidazole ribonucleotide biosynthesis|g__Corynebacterium.s__Corynebacterium_amycolatum	-0.946237	-0.713693	0.229719	4.39401	0.0479522	0.480573	0.999273	0.496428	0.999887	-0.821014
COMPLETE-ARO-PWY: superpathway of aromatic amino acid biosynthesis|g__Brevundimonas.s__Brevundimonas_diminuta	-0.751491	-1.00686	-0.259717	4.4264	-0.0472579	0.465357	0.999273	0.489951	0.999887	-0.886708
PWY0-42: 2-methylcitrate cycle I|unclassified	0.313179	0.439036	0.360882	7.59538	0.0459735	0.580387	0.999339	0.626111	0.999887	0.387105
PWY-7221: guanosine ribonucleotides de novo biosynthesis|g__Clostridium.s__Clostridium_symbiosum	-0.795503	-0.624117	0.220965	4.32857	0.0447515	0.542958	0.999274	0.531181	0.999887	-0.706955
DAPLYSINESYN-PWY: L-lysine biosynthesis I|g__Actinomyces.s__Actinomyces_sp_oral_taxon_848	-0.6493	-0.911782	-0.21784	4.48959	-0.0438308	0.502589	0.999304	0.505896	0.999887	-0.790854
PWY-7111: pyruvate fermentation to isobutanol (engineered)|g__Enterobacter.s__Enterobacter_aerogenes	-0.891204	-0.724073	0.281977	4.69055	0.0431672	0.51371	0.999269	0.525152	0.999887	-0.797754
PWY-7664: oleate biosynthesis IV (anaerobic)|g__Pseudomonas.s__Pseudomonas_sp_GM24	-0.795388	-0.745382	0.217151	4.85658	0.0410887	0.52183	0.999269	0.55823	0.999887	-0.769521
PWY-5686: UMP biosynthesis|g__Bacteroides.s__Bacteroides_thetaiotaomicron	3.80693	4.22869	0.225378	5.41905	0.0388363	0.675025	0.999273	0.764291	0.999887	4.0009
PWY-6386: UDP-N-acetylmuramoyl-pentapeptide biosynthesis II (lysine-containing)|g__Lactobacillus.s__Lactobacillus_otakiensis	-0.65335	-0.532695	0.245904	5.06799	0.0382462	0.509661	0.999269	0.570938	0.999887	-0.597961
PWY-6737: starch degradation V|g__Blautia.s__Ruminococcus_torques	6.20337	6.01528	0.224578	6.10107	0.0344092	0.677484	0.999269	0.823459	0.999887	6.11742
PWY-5686: UMP biosynthesis|g__Lachnospiraceae_noname.s__Lachnospiraceae_bacterium_2_1_58FAA	-0.269529	-0.154421	0.232532	5.76048	0.0341177	0.600612	0.999275	0.623316	0.999887	-0.216488
PWY-2942: L-lysine biosynthesis III|g__Turicibacter.s__Turicibacter_sp_HGF1	0.365753	0.289417	-0.207176	6.21302	-0.0340401	0.680132	0.999271	0.711085	0.999887	0.332318
PWY-6163: chorismate biosynthesis from 3-dehydroquinate|g__Streptococcus.s__Streptococcus_parasanguinis	3.53771	3.80739	0.249467	6.86069	0.033825	0.735626	0.99929	0.754135	0.999887	3.68973
PYRIDNUCSYN-PWY: NAD biosynthesis I (from aspartate)|g__Odoribacter.s__Odoribacter_splanchnicus	3.47918	3.67594	0.241126	6.33637	0.0321709	0.737813	0.999309	0.810361	0.999887	3.5308
PWY-2942: L-lysine biosynthesis III|g__Streptococcus.s__Streptococcus_sanguinis	0.0967385	-0.292553	-0.191028	4.91829	-0.0319691	0.571374	0.999285	0.601889	0.999887	-0.0790915
PWY-6121: 5-aminoimidazole ribonucleotide biosynthesis I|g__Erysipelotrichaceae_noname.s__Eubacterium_biforme	0.661767	0.653714	0.25228	8.94601	0.0300343	0.703947	0.999275	0.693106	0.999887	0.656985
PWY-6124: inosine-5'-phosphate biosynthesis II|g__Bacteroides.s__Bacteroides_thetaiotaomicron	3.68082	3.95423	0.167893	5.29197	0.0299389	0.68639	0.999269	0.795133	0.999887	3.77963
PWY0-1586: peptidoglycan maturation (meso-diaminopimelate containing)|g__Lactobacillus.s__Lactobacillus_sakei	0.0666443	0.370882	0.259549	9.03977	0.029134	0.692544	0.9993	0.669057	0.999887	0.230397
PWY66-422: D-galactose degradation V (Leloir pathway)|g__Pediococcus.s__Pediococcus_pentosaceus	-0.650739	-0.733112	-0.147245	4.95404	-0.0283609	0.539887	0.999278	0.518607	0.999887	-0.690846
PWY-7219: adenosine ribonucleotides de novo biosynthesis|g__Streptococcus.s__Streptococcus_sp_BS35b	-0.761905	-0.861379	-0.124068	4.30936	-0.0272662	0.505707	0.999269	0.518465	0.999887	-0.80544
PWY-5686: UMP biosynthesis|g__Actinomyces.s__Actinomyces_graevenitzii	-0.55619	-0.663519	0.138365	4.47301	0.027028	0.497288	0.999281	0.50797	0.999887	-0.592403
PWY-6163: chorismate biosynthesis from 3-dehydroquinate|g__Proteus.s__Proteus_mirabilis	-0.836604	-0.774144	0.129657	4.29581	0.026879	0.490035	0.999273	0.52892	0.999887	-0.807711
PWY-7219: adenosine ribonucleotides de novo biosynthesis|g__Bacteroides.s__Bacteroides_sp_D20	1.17686	1.39378	0.223383	8.57739	0.0265203	0.729304	0.999311	0.706036	0.999887	1.27602
PWY-2941: L-lysine biosynthesis II|g__Coprobacillus.s__Coprobacillus_sp_3_3_56FAA	-0.69353	-0.675656	0.144383	5.04731	0.025562	0.526862	0.999272	0.513594	0.999887	-0.681686
PWY0-1296: purine ribonucleosides degradation|g__Lachnospiraceae_noname.s__Lachnospiraceae_bacterium_4_1_37FAA	-0.616861	-0.810406	-0.149228	4.69823	-0.0253205	0.550801	0.999272	0.498563	0.999887	-0.703628
COA-PWY: coenzyme A biosynthesis I|g__Olsenella.s__Olsenella_profusa	-0.895745	-0.774439	0.123313	4.26184	0.0246354	0.495108	0.999269	0.467441	0.999887	-0.8498
PWY-6151: S-adenosyl-L-methionine cycle I|g__Erysipelotrichaceae_noname.s__Erysipelotrichaceae_bacterium_21_3	-0.62657	-0.598506	0.138579	5.46929	0.0242621	0.565115	0.999269	0.565856	0.999887	-0.61364
PWY-7279: aerobic respiration II (cytochrome c) (yeast)|g__Citrobacter.s__Citrobacter_sp_KTE32	-0.82606	-0.968625	-0.139598	4.55232	-0.0240874	0.519803	0.999273	0.497598	0.999887	-0.904328
LACTOSECAT-PWY: lactose and galactose degradation I|g__Enterococcus.s__Enterococcus_avium	-0.485138	-0.536189	-0.144662	5.49446	-0.0236246	0.585118	0.999269	0.578558	0.999887	-0.509856
GLUTORN-PWY: L-ornithine biosynthesis|g__Citrobacter.s__Citrobacter_freundii	-0.472269	-0.578249	-0.117848	4.80734	-0.0236074	0.537553	0.999269	0.544498	0.999887	-0.538161
PWY-1042: glycolysis IV (plant cytosol)|g__Sphingobacterium.s__Sphingobacterium_spiritivorum	-0.919513	-0.874051	0.118347	4.48263	0.0218621	0.493335	0.999299	0.488065	0.999887	-0.892404
ARGSYN-PWY: L-arginine biosynthesis I (via L-ornithine)|g__Pseudomonas.s__Pseudomonas_sp_GM16	-0.752056	-0.680441	0.127183	4.92549	0.0211737	0.578879	0.999273	0.544503	0.999887	-0.721221
PWY-6317: galactose degradation I (Leloir pathway)|g__Megamonas.s__Megamonas_funiformis	-0.732627	-0.869278	-0.111327	4.18244	-0.0205602	0.496627	0.999271	0.515921	0.999887	-0.788896
PWY-5695: urate biosynthesis/inosine 5'-phosphate degradation|g__Pseudomonas.s__Pseudomonas_sp_G5_2012	-0.984098	-0.843759	0.105736	4.55453	0.020376	0.510141	0.999277	0.531103	0.999887	-0.919587
PWY-6125: superpathway of guanosine nucleotides de novo biosynthesis II|g__Enterococcus.s__Enterococcus_asini	-0.81943	-0.872471	0.123196	4.60583	0.0201496	0.528706	0.99927	0.520479	0.999887	-0.85315
PWY-6703: preQ0 biosynthesis|g__Turicibacter.s__Turicibacter_sp_HGF1	0.192103	0.256919	0.113877	5.85669	0.0198969	0.617779	0.999287	0.648579	0.999887	0.233456
UNINTEGRATED|g__Lactobacillus.s__Lactobacillus_reuteri	-0.270456	-0.562613	-0.206184	7.11448	-0.0190881	0.726587	0.999283	0.585713	0.999887	-0.437768
PWY-621: sucrose degradation III (sucrose invertase)|g__Blautia.s__Ruminococcus_torques	7.05604	6.89224	-0.117132	6.98396	-0.0188702	0.777143	0.999294	0.850764	0.999887	6.89983
PWY-7222: guanosine deoxyribonucleotides de novo biosynthesis II|g__Pseudomonas.s__Pseudomonas_aeruginosa	-0.877156	-0.8111	0.110075	4.34375	0.0188697	0.49281	0.999269	0.518346	0.999887	-0.845845
PWY-2942: L-lysine biosynthesis III|g__Bacteroides.s__Bacteroides_cellulosilyticus	1.48229	0.758099	-0.159026	7.46402	-0.0187582	0.70684	0.999336	0.703915	0.999887	1.11726
METHANOGENESIS-PWY: methanogenesis from H2 and CO2|unclassified	-0.586238	-0.57087	0.127524	6.10557	0.0187025	0.619206	0.999274	0.59947	0.999887	-0.576115
PWY-7208: superpathway of pyrimidine nucleobases salvage|g__Dialister.s__Dialister_invisus	1.13809	0.796556	0.14451	7.18239	0.0184028	0.693998	0.99927	0.713067	0.999887	0.94914
PWY-7663: gondoate biosynthesis (anaerobic)|g__Pseudomonas.s__Pseudomonas_sp_R62	-0.802951	-1.01133	-0.116731	4.6314	-0.0174008	0.56717	0.999275	0.534092	0.999887	-0.899461
VALSYN-PWY: L-valine biosynthesis|g__Lachnospiraceae_noname.s__Lachnospiraceae_bacterium_6_1_63FAA	-0.256567	-0.449238	-0.0875692	5.92284	-0.0159619	0.594994	0.99928	0.580092	0.999887	-0.33272
PWY0-162: superpathway of pyrimidine ribonucleotides de novo biosynthesis|g__Shigella.s__Shigella_flexneri	-0.788634	-0.734289	0.0580042	4.37293	0.0152436	0.506278	0.999289	0.502114	0.999887	-0.751997
PWY-5189: tetrapyrrole biosynthesis II (from glycine)|g__Corynebacterium.s__Corynebacterium_variabile	-0.83619	-0.811564	-0.0782703	4.36529	-0.014999	0.441637	0.999281	0.454361	0.999887	-0.816096
PWY-6700: queuosine biosynthesis|g__Pseudomonas.s__Pseudomonas_sp_GM16	-0.832863	-0.726213	0.0839844	4.78327	0.014783	0.567657	0.999269	0.564638	0.999887	-0.779462
PWY-6126: superpathway of adenosine nucleotides de novo biosynthesis II|g__Lactobacillus.s__Lactobacillus_reuteri	-0.604408	-0.724608	-0.076626	5.34686	-0.0147728	0.58132	0.999272	0.576762	0.999887	-0.656162
HEME-BIOSYNTHESIS-II: heme biosynthesis I (aerobic)|g__Citrobacter.s__Citrobacter_sp_KTE32	-0.842805	-0.867641	0.0653927	4.65248	0.0141287	0.481461	0.999269	0.493342	0.999887	-0.852453
PWY-6386: UDP-N-acetylmuramoyl-pentapeptide biosynthesis II (lysine-containing)|g__Parabacteroides.s__Parabacteroides_sp_D13	-0.195524	-0.17161	-0.0830592	5.71393	-0.0136442	0.583799	0.999275	0.58297	0.999887	-0.186312
PWY-7111: pyruvate fermentation to isobutanol (engineered)|g__Olsenella.s__Olsenella_profusa	-0.791155	-0.813806	-0.0603883	4.21991	-0.0125807	0.484898	0.999269	0.481456	0.999887	-0.800081
PWY-7111: pyruvate fermentation to isobutanol (engineered)|g__Parabacteroides.s__Parabacteroides_distasonis	3.42609	3.75068	-0.0628546	5.23483	-0.0124826	0.711306	0.999349	0.827072	0.999887	3.60384
PWY-5103: L-isoleucine biosynthesis III|unclassified	12.4083	12.2456	0.0248333	1.50485	0.0122835	0.423465	0.999269	0.925747	0.999887	12.3572
COA-PWY: coenzyme A biosynthesis I|g__Veillonella.s__Veillonella_sp_6_1_27	-0.795677	-0.74208	0.0708518	4.21301	0.0118958	0.446163	0.999307	0.469156	0.999887	-0.772759
PWY-6737: starch degradation V|g__Clostridiales_noname.s__Clostridiales_bacterium_1_7_47FAA	-0.874947	-0.921999	0.0570367	4.32799	0.0118783	0.503519	0.999269	0.500896	0.999887	-0.909821
PWY-1042: glycolysis IV (plant cytosol)|g__Corynebacterium.s__Corynebacterium_casei	-0.838354	-0.870051	0.0549903	4.32615	0.0117098	0.516397	0.999269	0.535535	0.999887	-0.846089
PWY-5686: UMP biosynthesis|g__Psychrobacter.s__Psychrobacter_arcticus	-0.839943	-0.846388	0.077582	4.46547	0.0115508	0.511468	0.999287	0.515863	0.999887	-0.845404
COMPLETE-ARO-PWY: superpathway of aromatic amino acid biosynthesis|g__Lachnospiraceae_noname.s__Lachnospiraceae_bacterium_5_1_63FAA	6.05615	6.48821	-0.0804099	7.01936	-0.0115473	0.775605	0.999303	0.887428	0.999887	6.42015
PWY-6125: superpathway of guanosine nucleotides de novo biosynthesis II|g__Veillonella.s__Veillonella_ratti	-0.753099	-0.888661	-0.0578991	4.76258	-0.0114039	0.565693	0.999274	0.531583	0.999887	-0.81078
PWY-7237: myo-, chiro- and scillo-inositol degradation|g__Lachnospiraceae_noname.s__Lachnospiraceae_bacterium_5_1_63FAA	1.22699	0.800151	-0.101255	8.4542	-0.0111994	0.715994	0.999269	0.701479	0.999887	0.994552
PWY-922: mevalonate pathway I|g__Corynebacterium.s__Corynebacterium_variabile	-0.838782	-0.872241	0.0631718	4.32844	0.0109717	0.517723	0.99929	0.548969	0.999887	-0.852947
BRANCHED-CHAIN-AA-SYN-PWY: superpathway of branched amino acid biosynthesis|g__Methanobrevibacter.s__Methanobrevibacter_smithii	-0.0686024	-0.0309152	0.0641625	9.39372	0.0089236	0.72324	0.999283	0.646384	0.999887	-0.0439544
COMPLETE-ARO-PWY: superpathway of aromatic amino acid biosynthesis|g__Actinomyces.s__Actinomyces_sp_oral_taxon_848	-0.659231	-0.806519	0.0498388	4.51899	0.00878914	0.518862	0.999269	0.52989	0.999887	-0.732948
THRESYN-PWY: superpathway of L-threonine biosynthesis|g__Citrobacter.s__Citrobacter_sp_KTE32	-0.849451	-0.774873	0.0458362	4.51677	0.00862831	0.564113	0.999274	0.569869	0.999887	-0.812746
RHAMCAT-PWY: L-rhamnose degradation I|g__Enterococcus.s__Enterococcus_avium	-0.0220154	0.0883152	0.0662284	6.84394	0.00847011	0.651822	0.999285	0.617385	0.999887	0.0435546
PWY-5686: UMP biosynthesis|g__Sanguibacter.s__Sanguibacter_keddieii	-0.847405	-0.865342	-0.0424713	4.31811	-0.00775691	0.49081	0.999298	0.505789	0.999887	-0.855779
PWY-6122: 5-aminoimidazole ribonucleotide biosynthesis II|g__Lactobacillus.s__Lactobacillus_reuteri	-0.472382	-0.506747	-0.0505232	5.36854	-0.00736659	0.5704	0.99927	0.538059	0.999887	-0.486288
PWY-5690: TCA cycle II (plants and fungi)|g__Citrobacter.s__Citrobacter_sp_KTE32	-0.841445	-0.826234	-0.0502136	4.50543	-0.00713845	0.528663	0.99927	0.510816	0.999887	-0.834679
PANTO-PWY: phosphopantothenate biosynthesis I|g__Acidaminococcus.s__Acidaminococcus_sp_BV3L6	-0.852765	-0.765398	0.0449567	4.45548	0.00667607	0.537137	0.999289	0.563769	0.999887	-0.806461
COA-PWY: coenzyme A biosynthesis I|g__Peptoniphilus.s__Peptoniphilus_harei	-0.807546	-0.861848	0.0346853	4.47111	0.00636454	0.486348	0.999286	0.507095	0.999887	-0.840725
PWY-6147: 6-hydroxymethyl-dihydropterin diphosphate biosynthesis I|g__Corynebacterium.s__Corynebacterium_sp_HFH0082	-0.889852	-0.780753	0.0371781	4.52344	0.00592251	0.523124	0.999273	0.516072	0.999887	-0.827336
PWY-6124: inosine-5'-phosphate biosynthesis II|g__Coprococcus.s__Coprococcus_catus	1.23689	1.82113	-0.0314076	6.62057	-0.00489618	0.658139	0.999321	0.73557	0.999887	1.54281
PWY-5484: glycolysis II (from fructose 6-phosphate)|g__Bacteroides.s__Bacteroides_sp_D22	-0.887211	-0.881179	0.0267701	4.23089	0.00427569	0.554103	0.999322	0.53272	0.999887	-0.885295
PWY-6277: superpathway of 5-aminoimidazole ribonucleotide biosynthesis|g__Turicibacter.s__Turicibacter_sanguinis	0.862207	1.11853	0.0246012	6.1679	0.00411743	0.65177	0.999274	0.703056	0.999887	0.984976
PWY-7219: adenosine ribonucleotides de novo biosynthesis|g__Lactobacillus.s__Lactobacillus_amylovorus	-0.238976	-0.33599	-0.0313462	8.13265	-0.00262956	0.690326	0.999303	0.569551	0.999887	-0.279738
PYRIDOXSYN-PWY: pyridoxal 5'-phosphate biosynthesis I|g__Bacteroides.s__Bacteroides_sp_4_1_36	0.670774	0.550452	0.0276974	7.73202	0.00258771	0.690947	0.99933	0.661057	0.999887	0.601786
PWY-2941: L-lysine biosynthesis II|g__Lactobacillus.s__Lactobacillus_amylovorus	-0.285178	-0.382109	-0.0139814	7.59255	-0.00215461	0.697484	0.999283	0.579377	0.999887	-0.326803
PWY-6277: superpathway of 5-aminoimidazole ribonucleotide biosynthesis|g__Clostridium.s__Clostridium_sp_M62_1	-0.731052	-0.813543	0.00786936	4.22611	0.00214565	0.473162	0.999277	0.479864	0.999887	-0.764802
PYRIDOXSYN-PWY: pyridoxal 5'-phosphate biosynthesis I|g__Pseudomonas.s__Pseudomonas_sp_CF149	-0.78279	-0.960063	0.00937251	4.43131	0.00207654	0.514486	0.999271	0.522462	0.999887	-0.851512
UNINTEGRATED|g__Klebsiella.s__Klebsiella_oxytoca	-0.246543	-0.340227	0.0239035	10.0665	0.00178013	0.784035	0.999294	0.580457	0.999887	-0.28697
PWY-6317: galactose degradation I (Leloir pathway)|g__Lactobacillus.s__Lactobacillus_sakei	-0.355934	-0.420641	-0.010681	5.97253	-0.00135437	0.638121	0.999287	0.598856	0.999887	-0.395291
PEPTIDOGLYCANSYN-PWY: peptidoglycan biosynthesis I (meso-diaminopimelate containing)|g__Enterococcus.s__Enterococcus_sp_C1	-0.68179	-0.707509	-0.00159382	4.62923	-0.000391658	0.540258	0.999296	0.551431	0.999887	-0.693963
SER-GLYSYN-PWY: superpathway of L-serine and glycine biosynthesis I|g__Citrobacter.s__Citrobacter_sp_KTE32	-0.817647	-0.811471	-0.0011091	4.43675	-0.000314268	0.51236	0.999269	0.504907	0.999887	-0.813702
PWY-7111: pyruvate fermentation to isobutanol (engineered)|g__Bifidobacterium.s__Bifidobacterium_sp_12_1_47BFAA	-0.642968	-0.688554	0.000885985	5.5077	0.00015696	0.63648	0.999269	0.567142	0.999887	-0.660473
PROTOCATECHUATE-ORTHO-CLEAVAGE-PWY: protocatechuate degradation II (ortho-cleavage pathway)|unclassified	0.215129	0.0193293	-0.0769944	7.72494	-0.0114135	0.674813	0.999299	0.633376	0.999887	0.108559
PWY-5667: CDP-diacylglycerol biosynthesis I|g__Lachnospiraceae_noname.s__Lachnospiraceae_bacterium_5_1_63FAA	6.19454	6.56028	-0.0145737	6.82165	-0.00154286	0.775488	0.999286	0.888693	0.999887	6.41215
PWY-6608: guanosine nucleotides degradation III|g__Anaerococcus.s__Anaerococcus_vaginalis	-0.853053	-0.638399	0.331067	4.41696	0.0749874	0.477718	0.999273	0.526815	0.999887	-0.741838
PWY-6121: 5-aminoimidazole ribonucleotide biosynthesis I|g__Dorea.s__Dorea_longicatena	6.33726	6.51311	-0.240452	7.3303	-0.0299232	0.803206	0.999299	0.846802	0.999887	6.41197
PWY-621: sucrose degradation III (sucrose invertase)|g__Pediococcus.s__Pediococcus_pentosaceus	-0.504608	-0.619777	-0.113628	4.88049	-0.0193667	0.557511	0.999289	0.515503	0.999887	-0.55392
PYRIDNUCSYN-PWY: NAD biosynthesis I (from aspartate)|g__Lachnospiraceae_noname.s__Lachnospiraceae_bacterium_5_1_63FAA	6.06045	6.01573	0.0404838	6.53266	0.00636673	0.737786	0.999289	0.872745	0.999887	6.02975
PANTO-PWY: phosphopantothenate biosynthesis I|g__Bacteroides.s__Bacteroides_sp_4_1_36	0.627182	0.515836	0.365722	7.96137	0.0447584	0.674572	0.999294	0.674337	0.999887	0.577095
PEPTIDOGLYCANSYN-PWY: peptidoglycan biosynthesis I (meso-diaminopimelate containing)|g__Streptococcus.s__Streptococcus_downei	-0.493969	-0.842344	-0.248862	4.99893	-0.0407305	0.507603	0.999269	0.478303	0.999887	-0.697442
PWY-5100: pyruvate fermentation to acetate and lactate II|g__Lactobacillus.s__Lactobacillus_sakei	0.558356	1.45992	0.0443153	9.90095	0.00519907	0.67483	0.999276	0.69665	0.999887	0.975068
FASYN-ELONG-PWY: fatty acid elongation -- saturated|g__Pseudomonas.s__Pseudomonas_sp_GM16	-0.655408	-0.64925	0.0173489	5.014	0.00244503	0.517893	0.99927	0.482264	0.999887	-0.652325
UNINTEGRATED|g__Clostridium.s__Clostridium_celatum	-0.495259	-0.604746	0.000857314	6.20778	0.000170018	0.698305	0.999269	0.606494	0.999887	-0.549175
PWY-7219: adenosine ribonucleotides de novo biosynthesis|g__Staphylococcus.s__Staphylococcus_aureus	-0.924619	-0.613015	0.366652	4.37611	0.0795594	0.505044	0.999269	0.531226	0.999887	-0.753229
PWY-6123: inosine-5'-phosphate biosynthesis I|g__Coprococcus.s__Coprococcus_sp_ART55_1	-0.290267	-1.02097	-0.902915	5.05226	-0.161296	0.359023	0.999276	0.392399	0.999887	-0.679312
PWY-7228: superpathway of guanosine nucleotides de novo biosynthesis I|g__Parabacteroides.s__Parabacteroides_sp_20_3	-0.119554	0.867317	1.03538	5.91094	0.151895	0.375551	0.999274	0.384438	0.999887	0.295807
PANTO-PWY: phosphopantothenate biosynthesis I|g__Bacteroides.s__Bacteroides_caccae	2.22261	6.35982	0.660783	8.14864	0.0917514	0.559485	0.9993	0.593981	0.999887	4.77816
THRESYN-PWY: superpathway of L-threonine biosynthesis|g__Leuconostoc.s__Leuconostoc_citreum	-0.576983	-0.982346	-0.45284	4.45907	-0.0888455	0.443724	0.999315	0.4633	0.999887	-0.790431
PWY-1042: glycolysis IV (plant cytosol)|g__Pediococcus.s__Pediococcus_lolii	-0.390193	-0.749071	-0.535014	5.92738	-0.0770527	0.501809	0.999284	0.505943	0.999887	-0.550467
PWY0-1296: purine ribonucleosides degradation|g__Streptococcus.s__Streptococcus_sp_C150	-0.705359	-1.05563	-0.40533	4.30552	-0.0755954	0.457186	0.999296	0.433815	0.999887	-0.877255
HOMOSER-METSYN-PWY: L-methionine biosynthesis I|g__Enterobacter.s__Enterobacter_sp_638	-0.748339	-1.0721	-0.373927	4.57068	-0.0697871	0.508987	0.999325	0.506121	0.999887	-0.908844
HISDEG-PWY: L-histidine degradation I|g__Pseudomonas.s__Pseudomonas_fragi	-0.931198	-0.720817	0.407497	4.98056	0.069245	0.414173	0.999326	0.509479	0.999887	-0.832496
PWY-7229: superpathway of adenosine nucleotides de novo biosynthesis I|g__Lactococcus.s__Lactococcus_raffinolactis	-0.760725	-0.950955	-0.312727	4.43357	-0.0673082	0.456155	0.999269	0.483581	0.999887	-0.852633
GLUCONEO-PWY: gluconeogenesis I|g__Escherichia.s__Escherichia_coli	-0.888324	-0.683534	0.322812	4.62166	0.065488	0.479414	0.999281	0.493681	0.999887	-0.778195
PWY-7229: superpathway of adenosine nucleotides de novo biosynthesis I|g__Streptococcus.s__Streptococcus_downei	-0.751665	-0.930875	-0.314046	4.30224	-0.0651604	0.475602	0.999301	0.464423	0.999887	-0.862038
PWY-7197: pyrimidine deoxyribonucleotide phosphorylation|g__Eggerthella.s__Eggerthella_sp_HGA1	3.71677	3.93817	0.352697	5.70984	0.0594961	0.678137	0.999305	0.693927	0.999887	3.80303
PWY-7197: pyrimidine deoxyribonucleotide phosphorylation|g__Atopobium.s__Atopobium_sp_ICM58	0.232975	0.415376	0.311162	5.00291	0.0590719	0.578884	0.999294	0.612678	0.999887	0.306141
PWY-6121: 5-aminoimidazole ribonucleotide biosynthesis I|g__Arthrobacter.s__Arthrobacter_arilaitensis	-0.666384	-0.966438	-0.289648	4.32298	-0.0578374	0.448615	0.997024	0.482738	0.999887	-0.823313
PWY-7219: adenosine ribonucleotides de novo biosynthesis|g__Lactococcus.s__Lactococcus_raffinolactis	-0.734443	-0.920211	-0.24981	4.39621	-0.0545425	0.468057	0.999291	0.496879	0.999887	-0.827166
AST-PWY: L-arginine degradation II (AST pathway)|g__Citrobacter.s__Citrobacter_koseri	-0.59943	-0.718044	-0.328519	4.91624	-0.0543588	0.541915	0.999298	0.54145	0.999887	-0.673442
PWY0-1261: anhydromuropeptides recycling|g__Citrobacter.s__Citrobacter_freundii	-0.636282	-0.839943	-0.302049	4.9625	-0.052687	0.556613	0.999276	0.55601	0.999887	-0.733537
PWY-6121: 5-aminoimidazole ribonucleotide biosynthesis I|g__Ruminococcus.s__Ruminococcus_callidus	-0.478319	-0.76898	-0.245661	4.55847	-0.0522694	0.506098	0.999333	0.540843	0.999887	-0.622124
PWY-7228: superpathway of guanosine nucleotides de novo biosynthesis I|g__Microbacterium.s__Microbacterium_sp_UCD_TDU	-0.504077	-0.798527	-0.336306	5.61668	-0.0506757	0.524479	0.999279	0.539151	0.999887	-0.653497
PWY-6125: superpathway of guanosine nucleotides de novo biosynthesis II|g__Streptococcus.s__Streptococcus_salivarius	-0.21097	-0.40679	-0.348913	5.87543	-0.050411	0.475158	0.999269	0.528292	0.999887	-0.30748
PWY-5695: urate biosynthesis/inosine 5'-phosphate degradation|g__Enterobacter.s__Enterobacter_sp_MGH_25	-0.655004	-1.00953	-0.306487	4.58587	-0.0504038	0.452707	0.999269	0.479521	0.999887	-0.816864
PWY-6386: UDP-N-acetylmuramoyl-pentapeptide biosynthesis II (lysine-containing)|g__Erysipelotrichaceae_noname.s__Erysipelotrichaceae_bacterium_5_2_54FAA	-0.797783	-0.595268	0.308871	5.18037	0.0495548	0.528635	0.999275	0.549071	0.999887	-0.715905
PWY-6703: preQ0 biosynthesis|g__Clostridium.s__Clostridium_sp_SS2_1	4.85611	5.98634	0.374007	6.95596	0.049406	0.613907	0.999282	0.774978	0.999887	5.76166
PWY-4981: L-proline biosynthesis II (from arginine)|g__Pseudomonas.s__Pseudomonas_mendocina	-0.729185	-0.917042	-0.236223	4.37071	-0.0481241	0.494628	0.999281	0.503334	0.999887	-0.835584
PWY-5973: cis-vaccenate biosynthesis|g__Campylobacter.s__Campylobacter_gracilis	-0.784367	-0.953117	-0.235311	4.53458	-0.047455	0.521211	0.999274	0.525291	0.999887	-0.887036
PWY-7219: adenosine ribonucleotides de novo biosynthesis|g__Enterococcus.s__Enterococcus_italicus	-0.760834	-0.972687	-0.231236	4.46996	-0.0439087	0.444188	0.999291	0.443453	0.999887	-0.856913
COA-PWY-1: coenzyme A biosynthesis II (mammalian)|g__Streptococcus.s__Streptococcus_infantarius	-0.858694	-0.642484	0.260464	4.65475	0.0419331	0.510397	0.999269	0.514098	0.999887	-0.772026
UNINTEGRATED|g__Acidaminococcus.s__Acidaminococcus_sp_HPA0509	-0.779836	-0.714961	0.244465	4.81339	0.0414168	0.426	0.999269	0.511124	0.999887	-0.758917
PWY-5686: UMP biosynthesis|g__Coprococcus.s__Coprococcus_catus	1.30699	1.29097	-0.260704	6.44548	-0.0412312	0.672586	0.999342	0.701647	0.999887	1.29972
PWY-7199: pyrimidine deoxyribonucleosides salvage|g__Klebsiella.s__Klebsiella_pneumoniae	-0.3361	-0.714609	-0.267786	5.79865	-0.041077	0.567041	0.999288	0.531624	0.999887	-0.524399
PWY-1042: glycolysis IV (plant cytosol)|g__Coprococcus.s__Coprococcus_catus	1.70752	1.5308	-0.335643	6.99354	-0.0398842	0.697244	0.99929	0.713016	0.999887	1.62226
PWY-6121: 5-aminoimidazole ribonucleotide biosynthesis I|g__Atopobium.s__Atopobium_sp_ICM58	0.530921	0.61573	0.224082	5.50526	0.0375265	0.617921	0.999341	0.64566	0.999887	0.561638
PWY-7197: pyrimidine deoxyribonucleotide phosphorylation|g__Actinomyces.s__Actinomyces_sp_oral_taxon_448	0.381416	0.153398	-0.180898	5.09724	-0.0337184	0.576475	0.999273	0.619249	0.999887	0.257641
PWY-6163: chorismate biosynthesis from 3-dehydroquinate|g__Coprobacillus.s__Coprobacillus_sp_D6	-0.676463	-0.635774	0.187871	4.86607	0.0321443	0.515327	0.999295	0.512137	0.999887	-0.648614
PWY-7198: pyrimidine deoxyribonucleotides de novo biosynthesis IV|g__Lactobacillus.s__Lactobacillus_reuteri	-0.851636	-0.81964	0.115125	4.34182	0.0255136	0.54688	0.999278	0.545115	0.999887	-0.835537
PWY-5667: CDP-diacylglycerol biosynthesis I|g__Clostridium.s__Clostridium_scindens	-0.933045	-0.762999	0.144417	4.5195	0.0248027	0.511405	0.999269	0.533405	0.999887	-0.847247
VALSYN-PWY: L-valine biosynthesis|g__Enterobacter.s__Enterobacter_aerogenes	-0.812888	-0.760465	0.145047	4.65813	0.024432	0.512596	0.999288	0.543197	0.999887	-0.780589
PWY-6270: isoprene biosynthesis I|g__Actinomyces.s__Actinomyces_sp_oral_taxon_180	-0.612729	-0.700378	-0.107963	4.22428	-0.0239238	0.527772	0.999281	0.517347	0.999887	-0.657811
PWY-6163: chorismate biosynthesis from 3-dehydroquinate|g__Methanobrevibacter.s__Methanobrevibacter_smithii	0.00297832	0.0100168	0.253389	9.08883	0.0231306	0.693956	0.999337	0.619653	0.999887	0.00574533
PWY-2942: L-lysine biosynthesis III|g__Bacteroides.s__Bacteroides_sp_2_1_16	-0.702677	-0.838485	-0.120373	4.49531	-0.0228762	0.530064	0.999279	0.517553	0.999887	-0.773504
SER-GLYSYN-PWY: superpathway of L-serine and glycine biosynthesis I|g__Corynebacterium.s__Corynebacterium_variabile	-0.893813	-0.84418	0.122182	4.42119	0.0224931	0.504217	0.999323	0.529556	0.999887	-0.870903
PWY-6168: flavin biosynthesis III (fungi)|g__Bacteroides.s__Bacteroides_thetaiotaomicron	3.38879	3.69021	0.135042	5.50725	0.0210233	0.685574	0.999291	0.795189	0.999887	3.52676
PWY-7219: adenosine ribonucleotides de novo biosynthesis|g__Psychrobacter.s__Psychrobacter_cryohalolentis	-0.830987	-0.834883	0.108575	4.47791	0.0205872	0.493404	0.999271	0.513911	0.999887	-0.830987
PEPTIDOGLYCANSYN-PWY: peptidoglycan biosynthesis I (meso-diaminopimelate containing)|g__Bifidobacterium.s__Bifidobacterium_adolescentis	10.1742	10.4027	0.183161	9.99863	0.0195904	0.559164	0.999269	0.83776	0.999887	10.4027
PWY-6737: starch degradation V|g__Streptococcus.s__Streptococcus_gordonii	-0.115261	-0.173769	-0.0990789	4.78624	-0.01907	0.544896	0.999294	0.594991	0.999887	-0.146638
PWY-6121: 5-aminoimidazole ribonucleotide biosynthesis I|g__Acidaminococcus.s__Acidaminococcus_sp_BV3L6	-0.882998	-0.871505	0.0742377	4.29538	0.0154001	0.531012	0.999269	0.544199	0.999887	-0.877498
P461-PWY: hexitol fermentation to lactate, formate, ethanol and acetate|g__Megamonas.s__Megamonas_hypermegale	-0.833763	-0.786806	0.0679308	4.42529	0.0135138	0.519444	0.999304	0.538735	0.999887	-0.80613
PWY-6386: UDP-N-acetylmuramoyl-pentapeptide biosynthesis II (lysine-containing)|g__Clostridium.s__Clostridium_sp_L2_50	-0.349745	-0.266121	0.0656399	5.58759	0.0130519	0.609029	0.999326	0.592824	0.999887	-0.310336
GLUCONEO-PWY: gluconeogenesis I|g__Citrobacter.s__Citrobacter_sp_KTE32	-0.81784	-0.901609	0.0681795	4.45006	0.0113182	0.569931	0.999289	0.560722	0.999887	-0.847948
PWY0-1319: CDP-diacylglycerol biosynthesis II|g__Bacteroides.s__Bacteroides_sp_D2	-0.696195	-0.751876	-0.0807302	4.84278	-0.0106307	0.528317	0.999287	0.538412	0.999887	-0.71952
PWY-5097: L-lysine biosynthesis VI|g__Prevotella.s__Prevotella_copri	-0.725408	-0.683719	0.0488667	4.95706	0.01035	0.548342	0.999277	0.543864	0.999887	-0.70624
PWY-2942: L-lysine biosynthesis III|g__Peptostreptococcus.s__Peptostreptococcus_anaerobius	-0.824013	-0.762727	0.0568624	4.24953	0.01023	0.512147	0.999323	0.517025	0.999887	-0.795453
PWY0-1338: polymyxin resistance|g__Pseudomonas.s__Pseudomonas_aeruginosa	-0.819927	-0.861586	0.0445201	4.48341	0.00961769	0.511461	0.999311	0.52243	0.999887	-0.844539
PWY-6609: adenine and adenosine salvage III|g__Shigella.s__Shigella_flexneri	-0.86279	-0.823316	0.0367544	4.48856	0.00821577	0.517033	0.999277	0.509784	0.999887	-0.835948
HISDEG-PWY: L-histidine degradation I|g__Psychrobacter.s__Psychrobacter_sp_G	-0.774106	-0.876318	0.028441	4.48805	0.00674819	0.513053	0.999298	0.505351	0.999887	-0.825783
VALSYN-PWY: L-valine biosynthesis|g__Clostridium.s__Clostridium_celatum	-0.472349	-0.630685	0.0194927	5.19882	0.00431881	0.596622	0.999342	0.579171	0.999887	-0.552484
NONOXIPENT-PWY: pentose phosphate pathway (non-oxidative branch)|g__Actinomyces.s__Actinomyces_sp_oral_taxon_171	-0.730329	-0.75287	-0.0225794	4.56911	-0.00392352	0.484853	0.999281	0.506911	0.999887	-0.741137
UDPNAGSYN-PWY: UDP-N-acetyl-D-glucosamine biosynthesis I|g__Clostridium.s__Clostridium_perfringens	-0.477296	-0.534641	0.0182782	5.08036	0.00225434	0.530045	0.999288	0.564204	0.999887	-0.501176
PWY0-1296: purine ribonucleosides degradation|g__Lactobacillus.s__Lactobacillus_sakei	0.60092	0.814214	-0.500251	9.94183	-0.0532171	0.546676	0.999269	0.633705	0.999887	0.70114
PWY-6936: seleno-amino acid biosynthesis|g__Enterococcus.s__Enterococcus_faecium	-0.514825	-0.613211	-0.125994	4.78878	-0.0217465	0.576096	0.999279	0.596522	0.999887	-0.56569
THRESYN-PWY: superpathway of L-threonine biosynthesis|g__Bifidobacterium.s__Bifidobacterium_adolescentis	10.4968	10.3708	0.129051	9.58178	0.0137828	0.523834	0.999269	0.885419	0.999887	10.3996
PWY-7560: methylerythritol phosphate pathway II|g__Actinomyces.s__Actinomyces_viscosus	0.0413862	-0.166667	-0.238075	5.00518	-0.0455567	0.609569	0.999289	0.638256	0.999887	-0.0551953
PWY-6387: UDP-N-acetylmuramoyl-pentapeptide biosynthesis I (meso-diaminopimelate containing)|g__Odoribacter.s__Odoribacter_splanchnicus	3.09473	3.25739	0.281123	6.23109	0.0399263	0.67446	0.99932	0.754722	0.999887	3.1621
P461-PWY: hexitol fermentation to lactate, formate, ethanol and acetate|g__Clostridium.s__Clostridium_sp_SS2_1	6.10125	6.95348	0.291127	8.38484	0.0341234	0.595977	0.999276	0.750245	0.999887	6.76077
PWY-6703: preQ0 biosynthesis|g__Bacteroides.s__Bacteroides_sp_4_1_36	0.566273	0.64474	0.234161	7.41188	0.0261431	0.660218	0.999285	0.668638	0.999887	0.604243
LACTOSECAT-PWY: lactose and galactose degradation I|g__Streptococcus.s__Streptococcus_sp_F0442	-0.568438	-0.649271	-0.100717	4.9401	-0.0167334	0.528138	0.999289	0.517929	0.999887	-0.608868
PWY-7111: pyruvate fermentation to isobutanol (engineered)|g__Enterobacter.s__Enterobacter_asburiae	-0.855247	-0.822639	0.0225685	4.58505	0.00232308	0.501713	0.999269	0.536493	0.999887	-0.840145
VALSYN-PWY: L-valine biosynthesis|g__Clostridium.s__Clostridium_sp_HGF2	-0.268704	-0.460783	-0.299525	5.37138	-0.0535552	0.582589	0.999292	0.592101	0.999887	-0.372823
LEU-DEG2-PWY: L-leucine degradation I|g__Pseudomonas.s__Pseudomonas_mandelii	-0.529958	-0.749402	-0.208782	4.82265	-0.038457	0.513028	0.999269	0.506008	0.999887	-0.649266
PANTO-PWY: phosphopantothenate biosynthesis I|g__Enterococcus.s__Enterococcus_avium	-0.0183014	-0.00636337	0.0843551	6.8607	0.0117504	0.64047	0.999293	0.638549	0.999887	-0.0128144
LEU-DEG2-PWY: L-leucine degradation I|g__Pseudomonas.s__Pseudomonas_sp_GM25	-0.641572	-0.920281	-0.362002	4.52396	-0.0634626	0.45146	0.999269	0.495706	0.999888	-0.766892
ARO-PWY: chorismate biosynthesis I|g__Campylobacter.s__Campylobacter_gracilis	-0.679894	-0.951741	-0.425772	4.42165	-0.079075	0.47675	0.999269	0.504113	0.999888	-0.804012
PWY-6124: inosine-5'-phosphate biosynthesis II|g__Streptococcus.s__Streptococcus_parasanguinis	2.8421	4.00453	0.356116	6.04065	0.0549124	0.681239	0.999274	0.68829	0.999888	3.17864
PWY-7197: pyrimidine deoxyribonucleotide phosphorylation|g__Actinomyces.s__Actinomyces_sp_oral_taxon_175	-0.459041	-0.797356	-0.298818	5.05438	-0.048541	0.560026	0.999277	0.575075	0.999888	-0.628198
PWY-6151: S-adenosyl-L-methionine cycle I|g__Lachnospiraceae_noname.s__Lachnospiraceae_bacterium_4_1_37FAA	-0.737744	-0.871336	-0.060692	4.80565	-0.0121366	0.591174	0.999287	0.546211	0.999888	-0.792527
PWY-6121: 5-aminoimidazole ribonucleotide biosynthesis I|g__Psychrobacter.s__Psychrobacter_arcticus	-0.867544	-0.749184	-0.0211933	4.50698	-0.00300061	0.546185	0.999334	0.513764	0.999888	-0.815588
PWY0-1319: CDP-diacylglycerol biosynthesis II|g__Coprobacillus.s__Coprobacillus_sp_8_2_54BFAA	-0.809363	-0.828741	3.41206e-05	4.49068	8.37505e-05	0.499387	0.99927	0.500075	0.999888	-0.813157
PWY-5188: tetrapyrrole biosynthesis I (from glutamate)|g__Rhodococcus.s__Rhodococcus_qingshengii	-0.146016	-0.854373	-1.0959	6.75547	-0.135645	0.241822	0.999269	0.387851	0.999888	-0.500465
PWY-5384: sucrose degradation IV (sucrose phosphorylase)|g__Roseburia.s__Roseburia_intestinalis	0.382512	0.739944	0.642186	5.5141	0.104193	0.495696	0.999281	0.529258	0.999888	0.538655
PWY-5667: CDP-diacylglycerol biosynthesis I|g__Actinomyces.s__Actinomyces_sp_HPA0247	0.974983	0.728394	-0.350665	5.44006	-0.0661262	0.603311	0.999277	0.630981	0.999888	0.845901
PWY-5667: CDP-diacylglycerol biosynthesis I|g__Lactobacillus.s__Lactobacillus_sakei	0.548012	0.718958	-0.335441	9.81517	-0.0364974	0.570085	0.999272	0.656549	0.999888	0.60263
PWY-7664: oleate biosynthesis IV (anaerobic)|g__Pseudomonas.s__Pseudomonas_mandelii	-0.382177	-0.581845	-0.233217	5.33629	-0.032768	0.546838	0.999275	0.562381	0.999888	-0.483789
ILEUSYN-PWY: L-isoleucine biosynthesis I (from threonine)|g__Clostridium.s__Clostridium_celatum	-0.416212	-0.553194	-0.106603	5.20474	-0.0173146	0.600339	0.999331	0.564039	0.999888	-0.481308
PWY-6126: superpathway of adenosine nucleotides de novo biosynthesis II|g__Psychrobacter.s__Psychrobacter_cryohalolentis	-0.844271	-0.846396	0.0221581	4.41734	0.00519257	0.507425	0.999278	0.515327	0.999888	-0.84557
VALSYN-PWY: L-valine biosynthesis|g__Parabacteroides.s__Parabacteroides_sp_D25	0.00423312	0.192432	0.105157	4.99999	0.0196521	0.573575	0.999277	0.588619	0.999888	0.091645
DTDPRHAMSYN-PWY: dTDP-L-rhamnose biosynthesis I|g__Bacteroides.s__Bacteroides_caccae	2.15504	6.25595	0.56153	8.12503	0.0702818	0.554564	0.999275	0.577186	0.999888	4.23386
PWY-7228: superpathway of guanosine nucleotides de novo biosynthesis I|g__Streptococcus.s__Streptococcus_mitis_oralis_pneumoniae	-0.368892	-0.808632	-0.526458	5.03318	-0.0924884	0.484038	0.999269	0.4734	0.999888	-0.576481
TCA: TCA cycle I (prokaryotic)|g__Enterobacter.s__Enterobacter_sp_638	-0.731529	-1.0542	-0.342948	4.34718	-0.0748693	0.499649	0.999272	0.513666	0.999888	-0.899465
PWY-6396: superpathway of 2,3-butanediol biosynthesis|g__Enterococcus.s__Enterococcus_gallinarum	-0.0306748	-0.40512	-0.533606	6.34676	-0.0703168	0.590664	0.999298	0.571855	0.999888	-0.213831
BRANCHED-CHAIN-AA-SYN-PWY: superpathway of branched amino acid biosynthesis|g__Clostridium.s__Clostridium_hathewayi	-0.905541	-0.739266	0.221264	4.16352	0.0473903	0.537877	0.999289	0.526467	0.999888	-0.837847
PWY-7282: 4-amino-2-methyl-5-phosphomethylpyrimidine biosynthesis (yeast)|g__Bacteroides.s__Bacteroides_sp_3_1_23	-0.124526	-0.379197	-0.236027	5.21093	-0.0425977	0.550391	0.999274	0.543737	0.999888	-0.258402
COA-PWY-1: coenzyme A biosynthesis II (mammalian)|g__Pediococcus.s__Pediococcus_pentosaceus	-0.744493	-0.604427	0.162618	4.72357	0.0312674	0.487192	0.999274	0.509639	0.999888	-0.679232
PWY-6936: seleno-amino acid biosynthesis|unclassified	11.3918	11.4743	-0.0785013	2.96408	-0.0225732	0.857656	0.999356	0.962966	0.999888	11.4357
PWY-6122: 5-aminoimidazole ribonucleotide biosynthesis II|g__Enterococcus.s__Enterococcus_asini	-0.669592	-0.727318	0.119387	5.17338	0.0187957	0.588302	0.999279	0.544258	0.999888	-0.700162
HOMOSER-METSYN-PWY: L-methionine biosynthesis I|g__Klebsiella.s__Klebsiella_sp_4_1_44FAA	-0.816343	-0.865397	-0.108595	4.34817	-0.0186084	0.479007	0.99929	0.502217	0.999888	-0.842114
UNINTEGRATED|g__Clostridium.s__Clostridium_sp_SS2_1	16.1321	16.5136	0.107591	17.3411	0.00871975	0.650425	0.999275	0.805916	0.999888	16.4619
PWY-5188: tetrapyrrole biosynthesis I (from glutamate)|g__Anaerostipes.s__Anaerostipes_sp_3_2_56FAA	-0.337763	-0.488915	-0.0363325	5.39543	-0.00585232	0.549236	0.999279	0.588084	0.999888	-0.410817
HEME-BIOSYNTHESIS-II: heme biosynthesis I (aerobic)|g__Pseudomonas.s__Pseudomonas_sp_CF149	-0.82324	-0.812641	-0.0107745	4.55546	-0.00245637	0.531473	0.99928	0.538273	0.999888	-0.816531
P461-PWY: hexitol fermentation to lactate, formate, ethanol and acetate|g__Enterobacter.s__Enterobacter_sp_MGH_25	-0.654423	-1.03322	-0.413615	4.56649	-0.0806702	0.482695	0.999274	0.495593	0.999888	-0.859755
PWY-7197: pyrimidine deoxyribonucleotide phosphorylation|g__Enterobacter.s__Enterobacter_sp_638	-0.722308	-1.01843	-0.318701	4.27735	-0.0630865	0.503848	0.999282	0.488078	0.999888	-0.860106
PWY-5097: L-lysine biosynthesis VI|g__Paraprevotella.s__Paraprevotella_xylaniphila	-0.625301	-0.656805	-0.00901349	4.66679	-0.00157566	0.48711	0.999288	0.494003	0.999888	-0.642242
COA-PWY: coenzyme A biosynthesis I|g__Eggerthella.s__Eggerthella_lenta	2.92859	2.05652	-0.193115	6.58903	-0.0266706	0.690887	0.999275	0.711828	0.999888	2.4204
COA-PWY-1: coenzyme A biosynthesis II (mammalian)|g__Clostridium.s__Clostridium_clostridioforme	-0.44166	-0.718593	-0.382776	5.09628	-0.0668321	0.510122	0.999269	0.553775	0.999888	-0.577904
PWY-5100: pyruvate fermentation to acetate and lactate II|g__Actinomyces.s__Actinomyces_odontolyticus	0.68831	1.34909	0.738609	4.94231	0.137283	0.486502	0.999273	0.507915	0.999888	0.984069
PEPTIDOGLYCANSYN-PWY: peptidoglycan biosynthesis I (meso-diaminopimelate containing)|g__Actinomyces.s__Actinomyces_sp_oral_taxon_448	1.04615	0.0427992	-0.681212	4.9306	-0.132507	0.471971	0.999269	0.472232	0.999888	0.529916
PWY-7208: superpathway of pyrimidine nucleobases salvage|g__Stenotrophomonas.s__Stenotrophomonas_maltophilia	-0.193514	-0.833389	-0.803766	5.61199	-0.132174	0.36189	0.999274	0.405133	0.999888	-0.493693
PWY-5690: TCA cycle II (plants and fungi)|g__Rhodococcus.s__Rhodococcus_qingshengii	-0.101295	-0.831177	-0.912879	6.66083	-0.120456	0.248084	0.999269	0.372169	0.999888	-0.493152
PWY-7111: pyruvate fermentation to isobutanol (engineered)|g__Actinomyces.s__Actinomyces_sp_oral_taxon_448	1.86202	0.746482	-0.578836	5.37113	-0.107868	0.490706	0.999269	0.483947	0.999888	1.236
PWY-3841: folate transformations II|g__Bacteroides.s__Bacteroides_fragilis	1.05341	1.44695	0.6734	7.03251	0.104221	0.525521	0.999287	0.532662	0.999888	1.21372
PWY-7208: superpathway of pyrimidine nucleobases salvage|g__Enterobacteriaceae_noname.s__Enterobacteriaceae_bacterium_9_2_54FAA	-0.685347	-0.198395	0.722259	6.36059	0.102859	0.247184	0.99928	0.43763	0.999888	-0.482754
PWY-7013: L-1,2-propanediol degradation|g__Escherichia.s__Escherichia_coli	3.65824	5.11674	0.860774	8.47269	0.0986973	0.58606	0.999269	0.575605	0.999888	4.72136
PEPTIDOGLYCANSYN-PWY: peptidoglycan biosynthesis I (meso-diaminopimelate containing)|g__Actinomyces.s__Actinomyces_sp_ph3	-0.517797	-0.956418	-0.518531	4.44817	-0.0977785	0.400536	0.99927	0.418668	0.999888	-0.737824
PWY-6124: inosine-5'-phosphate biosynthesis II|g__Lactobacillus.s__Lactobacillus_delbrueckii	-0.494025	-0.179509	0.552577	4.90663	0.0948161	0.462442	0.999269	0.490388	0.999888	-0.354714
PWY-6703: preQ0 biosynthesis|g__Acinetobacter.s__Acinetobacter_johnsonii	-0.65232	-0.327446	0.61717	6.10798	0.0923159	0.335302	0.999269	0.465603	0.999888	-0.504284
PWY-6126: superpathway of adenosine nucleotides de novo biosynthesis II|g__Rhodococcus.s__Rhodococcus_erythropolis	-0.170353	-0.579918	-0.684071	7.24741	-0.0920553	0.430056	0.999276	0.49261	0.999888	-0.38739
PWY0-166: superpathway of pyrimidine deoxyribonucleotides de novo biosynthesis (E. coli)|g__Janthinobacterium.s__Janthinobacterium_lividum	-0.661443	-1.02101	-0.430275	4.51226	-0.0912282	0.483946	0.999293	0.518625	0.999888	-0.843941
BRANCHED-CHAIN-AA-SYN-PWY: superpathway of branched amino acid biosynthesis|g__Microbacterium.s__Microbacterium_laevaniformans	-0.703182	-1.01519	-0.458022	4.57542	-0.0902546	0.455027	0.999295	0.483099	0.999888	-0.853174
PWY-7220: adenosine deoxyribonucleotides de novo biosynthesis II|g__Rhodococcus.s__Rhodococcus_erythropolis	-0.134244	-0.459208	-0.677745	6.86662	-0.0887661	0.412633	0.999269	0.470966	0.999888	-0.279274
PWY-6151: S-adenosyl-L-methionine cycle I|g__Klebsiella.s__Klebsiella_pneumoniae	-0.0107876	-0.615362	-0.572157	6.08629	-0.087649	0.531005	0.999269	0.491812	0.999888	-0.303528
PWY-7664: oleate biosynthesis IV (anaerobic)|g__Klebsiella.s__Klebsiella_pneumoniae	-0.0852796	-0.493228	-0.661392	6.17562	-0.0858561	0.545883	0.999284	0.523557	0.999888	-0.302803
PWY-5686: UMP biosynthesis|g__Klebsiella.s__Klebsiella_pneumoniae	-0.0432016	-0.550429	-0.615381	6.11358	-0.0857697	0.530589	0.99927	0.496217	0.999888	-0.265871
PWY-7221: guanosine ribonucleotides de novo biosynthesis|g__Bilophila.s__Bilophila_wadsworthia	-0.487209	-0.104368	0.580904	6.03861	0.0849302	0.488763	0.999274	0.48418	0.999888	-0.289618
PWY-5154: L-arginine biosynthesis III (via N-acetyl-L-citrulline)|g__Lactococcus.s__Lactococcus_lactis	2.47873	2.14192	-0.534958	6.38296	-0.0848473	0.644018	0.999291	0.707258	0.999888	2.31132
PWY-5686: UMP biosynthesis|g__Lactobacillus.s__Lactobacillus_fermentum	-0.0341624	-0.393363	-0.548384	5.69439	-0.0841182	0.543695	0.999281	0.543788	0.999888	-0.187825
PWY-6387: UDP-N-acetylmuramoyl-pentapeptide biosynthesis I (meso-diaminopimelate containing)|g__Agrobacterium.s__Agrobacterium_tumefaciens	-0.596512	-0.912801	-0.379573	4.47732	-0.0837524	0.5006	0.999271	0.466609	0.999888	-0.751265
PWY-5667: CDP-diacylglycerol biosynthesis I|g__Lachnospiraceae_noname.s__Lachnospiraceae_bacterium_3_1_46FAA	0.33727	-0.235505	-0.524372	5.75278	-0.0833417	0.566102	0.999309	0.556362	0.999888	0.0780735
PEPTIDOGLYCANSYN-PWY: peptidoglycan biosynthesis I (meso-diaminopimelate containing)|g__Pseudomonas.s__Pseudomonas_sp_CFT9	-0.661637	-1.03181	-0.398751	4.54326	-0.08293	0.466166	0.999269	0.491812	0.999888	-0.83113
PWY0-1296: purine ribonucleosides degradation|g__Enterococcus.s__Enterococcus_durans	0.836937	0.171054	-0.726663	8.361	-0.0825853	0.622934	0.999269	0.581971	0.999888	0.519672
PWY-6606: guanosine nucleotides degradation II|g__Pseudomonas.s__Pseudomonas_sp_CFT9	-0.676615	-1.03065	-0.448881	4.58761	-0.0813669	0.455499	0.999276	0.456758	0.999888	-0.847873
PWY66-409: superpathway of purine nucleotide salvage|g__Enterococcus.s__Enterococcus_faecium	-0.826271	-0.637378	0.446833	4.73242	0.0798619	0.465503	0.999281	0.511716	0.999888	-0.746573
PWY-4981: L-proline biosynthesis II (from arginine)|g__Rhodococcus.s__Rhodococcus_erythropolis	-0.0653087	-0.56091	-0.60596	7.23312	-0.0795333	0.371311	0.999269	0.455883	0.999888	-0.312338
COA-PWY-1: coenzyme A biosynthesis II (mammalian)|g__Bacteroides.s__Bacteroides_sp_4_3_47FAA	-0.777213	-0.480076	0.449902	4.9981	0.079108	0.391655	0.999314	0.505155	0.999888	-0.651161
PANTO-PWY: phosphopantothenate biosynthesis I|g__Rhodococcus.s__Rhodococcus_sp_P27	-0.468257	-0.899552	-0.497784	5.33367	-0.0789322	0.496118	0.999269	0.476511	0.999888	-0.681339
THRESYN-PWY: superpathway of L-threonine biosynthesis|g__Pseudomonas.s__Pseudomonas_sp_CFT9	-0.662925	-0.912552	-0.408793	4.40966	-0.0788588	0.458071	0.999269	0.478088	0.999888	-0.787187
PWY0-1061: superpathway of L-alanine biosynthesis|g__Arthrobacter.s__Arthrobacter_arilaitensis	-0.733269	-1.10825	-0.427037	4.49675	-0.0779766	0.518937	0.999317	0.542464	0.999888	-0.924628
PWY-6606: guanosine nucleotides degradation II|g__Pseudomonas.s__Pseudomonas_sp_CF150	-0.715767	-1.02507	-0.413125	4.54704	-0.0775449	0.469448	0.99927	0.487662	0.999888	-0.879015
COA-PWY-1: coenzyme A biosynthesis II (mammalian)|g__Scardovia.s__Scardovia_wiggsiae	-0.501698	-0.801157	-0.464814	4.71238	-0.0774897	0.501026	0.999273	0.502847	0.999888	-0.673192
1CMET2-PWY: N10-formyl-tetrahydrofolate biosynthesis|g__Comamonas.s__Comamonas_testosteroni	-0.708109	-1.02225	-0.386073	4.42224	-0.0773483	0.472385	0.999271	0.488525	0.999888	-0.849695
COA-PWY-1: coenzyme A biosynthesis II (mammalian)|g__Klebsiella.s__Klebsiella_pneumoniae	-0.0696046	-0.542892	-0.551629	6.32372	-0.0769584	0.569867	0.999269	0.538755	0.999888	-0.324252
PEPTIDOGLYCANSYN-PWY: peptidoglycan biosynthesis I (meso-diaminopimelate containing)|g__Bacteroides.s__Bacteroides_sp_3_1_23	-0.324466	0.02817	0.43246	5.40592	0.0764397	0.487124	0.999277	0.512831	0.999888	-0.1628
PWY-6122: 5-aminoimidazole ribonucleotide biosynthesis II|g__Erysipelotrichaceae_noname.s__Erysipelotrichaceae_bacterium_6_1_45	0.000296069	-0.41148	-0.468211	4.95166	-0.0751219	0.530059	0.999273	0.523334	0.999888	-0.214521
PWY-6277: superpathway of 5-aminoimidazole ribonucleotide biosynthesis|g__Alcaligenes.s__Alcaligenes_sp_EGD_AK7	-0.634706	-0.957892	-0.393388	4.36162	-0.0748134	0.475995	0.999269	0.472652	0.999888	-0.80433
PWY-6387: UDP-N-acetylmuramoyl-pentapeptide biosynthesis I (meso-diaminopimelate containing)|g__Erysipelotrichaceae_noname.s__Eubacterium_biforme	0.456369	0.791578	0.537762	7.20679	0.0746607	0.664753	0.999276	0.669484	0.999888	0.619854
PWY0-166: superpathway of pyrimidine deoxyribonucleotides de novo biosynthesis (E. coli)|g__Pseudomonas.s__Pseudomonas_sp_CF150	-0.676484	-1.0282	-0.384544	4.4565	-0.0732709	0.433266	0.999271	0.449528	0.999888	-0.872243
PWY-6609: adenine and adenosine salvage III|g__Propionibacterium.s__Propionibacterium_propionicum	-0.676506	-0.965139	-0.330604	4.18588	-0.0715418	0.472167	0.99928	0.500001	0.999888	-0.808362
NAD-BIOSYNTHESIS-II: NAD salvage pathway II|g__Klebsiella.s__Klebsiella_sp_OBRC7	-0.585713	-0.837704	-0.32754	4.3497	-0.0714417	0.474415	0.999281	0.473991	0.999888	-0.708114
PWY-6385: peptidoglycan biosynthesis III (mycobacteria)|g__Citrobacter.s__Citrobacter_koseri	-0.523283	-0.843525	-0.402658	5.04472	-0.071362	0.501829	0.999269	0.474786	0.999888	-0.711604
ILEUSYN-PWY: L-isoleucine biosynthesis I (from threonine)|g__Citrobacter.s__Citrobacter_koseri	-0.614068	-0.826293	-0.373143	5.16646	-0.0713382	0.529482	0.999277	0.523786	0.999888	-0.724101
PWY-6122: 5-aminoimidazole ribonucleotide biosynthesis II|g__Bacillus.s__Bacillus_isronensis	-0.67912	-0.894974	-0.370721	4.35904	-0.0705084	0.488015	0.999269	0.513236	0.999888	-0.786511
COA-PWY: coenzyme A biosynthesis I|g__Rhodococcus.s__Rhodococcus_erythropolis	-0.102371	-0.515233	-0.632098	7.41665	-0.0699486	0.381941	0.999269	0.504066	0.999888	-0.327706
PWY0-166: superpathway of pyrimidine deoxyribonucleotides de novo biosynthesis (E. coli)|g__Citrobacter.s__Citrobacter_freundii	-0.496967	-0.854004	-0.411033	4.73091	-0.0692827	0.492551	0.999269	0.497376	0.999888	-0.667897
PWY-7431: aromatic biogenic amine degradation (bacteria)|g__Pseudomonas.s__Pseudomonas_mandelii	-0.684308	-0.915357	-0.375461	4.59227	-0.0692251	0.473945	0.999269	0.482341	0.999888	-0.8018
PWY-5097: L-lysine biosynthesis VI|g__Lachnospiraceae_noname.s__Lachnospiraceae_bacterium_2_1_58FAA	-0.300936	-0.141427	0.430503	5.95233	0.0691562	0.569358	0.999269	0.582215	0.999888	-0.224425
SO4ASSIM-PWY: sulfate reduction I (assimilatory)|g__Arthrobacter.s__Arthrobacter_arilaitensis	-0.773272	-1.00912	-0.363495	4.46954	-0.0666213	0.530543	0.999273	0.524306	0.999888	-0.889109
PWY-7111: pyruvate fermentation to isobutanol (engineered)|g__Eggerthella.s__Eggerthella_sp_HGA1	4.41662	4.65521	0.445889	6.24871	0.0665419	0.700021	0.999322	0.712013	0.999888	4.54316
GLUTORN-PWY: L-ornithine biosynthesis|g__Acinetobacter.s__Acinetobacter_johnsonii	-0.686715	-0.314284	0.49763	6.26805	0.0663566	0.359338	0.999276	0.456806	0.999888	-0.499556
PWY-5686: UMP biosynthesis|g__Lactococcus.s__Lactococcus_raffinolactis	-0.6875	-0.977315	-0.321143	4.50772	-0.0662001	0.505256	0.999274	0.494144	0.999888	-0.845071
PWY-5897: superpathway of menaquinol-11 biosynthesis|unclassified	-0.403534	-0.163969	0.524253	6.96137	0.0659025	0.526235	0.999314	0.548247	0.999888	-0.293425
PWY-6277: superpathway of 5-aminoimidazole ribonucleotide biosynthesis|g__Bifidobacterium.s__Bifidobacterium_animalis	-0.203314	-0.0651399	0.379329	5.64447	0.0653716	0.587355	0.999273	0.596334	0.999888	-0.137616
TRPSYN-PWY: L-tryptophan biosynthesis|g__Pseudomonas.s__Pseudomonas_mandelii	-0.566029	-0.876563	-0.411171	4.9634	-0.065022	0.475233	0.999276	0.494875	0.999888	-0.714609
ASPASN-PWY: superpathway of L-aspartate and L-asparagine biosynthesis|g__Bacteroides.s__Bacteroides_sp_3_1_23	-0.351527	-0.0438138	0.407074	5.4213	0.0649659	0.55718	0.999272	0.574689	0.999888	-0.210341
PANTOSYN-PWY: pantothenate and coenzyme A biosynthesis I|g__Eubacterium.s__Eubacterium_ventriosum	-0.547854	-0.332117	0.372393	5.39396	0.0649098	0.576586	0.999276	0.538258	0.999888	-0.448589
PWY-6121: 5-aminoimidazole ribonucleotide biosynthesis I|g__Roseburia.s__Roseburia_hominis	0.435036	0.479083	0.3842	5.35252	0.0648652	0.610387	0.999277	0.65456	0.999888	0.458703
COA-PWY-1: coenzyme A biosynthesis II (mammalian)|g__Streptococcus.s__Streptococcus_sobrinus	-0.554579	-0.798221	-0.294345	4.66141	-0.0645932	0.500792	0.999269	0.525445	0.999888	-0.679334
PWY-5857: ubiquinol-10 biosynthesis (prokaryotic)|g__Enterobacter.s__Enterobacter_aerogenes	-0.928063	-0.657985	0.350818	4.63485	0.0643596	0.50163	0.999269	0.507201	0.999888	-0.788386
RHAMCAT-PWY: L-rhamnose degradation I|g__Bacteroides.s__Bacteroides_caccae	2.1172	5.16979	0.564466	8.13167	0.0637241	0.648233	0.999306	0.681893	0.999888	2.84279
PWY-7221: guanosine ribonucleotides de novo biosynthesis|g__Bacteroides.s__Bacteroides_caccae	2.12838	6.35358	0.530948	8.2733	0.0628696	0.537607	0.99927	0.580022	0.999888	4.69784
PWY-7111: pyruvate fermentation to isobutanol (engineered)|g__Enterobacter.s__Enterobacter_sp_MGH_25	-0.690331	-0.860208	-0.34822	4.41249	-0.0624187	0.48113	0.999311	0.494172	0.999888	-0.76818
PWY-6126: superpathway of adenosine nucleotides de novo biosynthesis II|g__Klebsiella.s__Klebsiella_pneumoniae	-0.161429	-0.532432	-0.398002	6.13	-0.0616881	0.573783	0.999319	0.550171	0.999888	-0.332723
PWY-2942: L-lysine biosynthesis III|g__Leuconostoc.s__Leuconostoc_citreum	-0.686311	-1.03669	-0.295682	4.55963	-0.0615074	0.492512	0.999324	0.519356	0.999888	-0.869039
PWY-6387: UDP-N-acetylmuramoyl-pentapeptide biosynthesis I (meso-diaminopimelate containing)|g__Lactobacillus.s__Lactobacillus_saerimneri	-0.652763	-0.490391	0.304183	4.84898	0.0613782	0.542688	0.999269	0.552384	0.999888	-0.581015
PWY-6737: starch degradation V|g__Streptococcus.s__Streptococcus_sp_I_G2	-0.672577	-0.859342	-0.332751	4.43855	-0.0613366	0.451421	0.999279	0.496536	0.999888	-0.76091
PWY-6387: UDP-N-acetylmuramoyl-pentapeptide biosynthesis I (meso-diaminopimelate containing)|g__Pseudomonas.s__Pseudomonas_sp_CFT9	-0.746361	-1.07751	-0.37224	4.4313	-0.0610561	0.444787	0.999269	0.474761	0.999888	-0.919537
PWY-6122: 5-aminoimidazole ribonucleotide biosynthesis II|g__Clostridium.s__Clostridium_sp_ATCC_BAA_442	-0.430773	-0.401632	0.322671	5.28107	0.0607968	0.557897	0.999275	0.591277	0.999888	-0.41602
PANTO-PWY: phosphopantothenate biosynthesis I|g__Eubacterium.s__Eubacterium_limosum	-0.0480508	-0.447904	-0.334189	5.49699	-0.0596849	0.593524	0.999294	0.557924	0.999888	-0.252097
PWY-7111: pyruvate fermentation to isobutanol (engineered)|g__Streptococcus.s__Streptococcus_infantarius	-0.896894	-0.690244	0.324245	4.6232	0.0595565	0.490959	0.999276	0.518789	0.999888	-0.795714
PYRIDNUCSYN-PWY: NAD biosynthesis I (from aspartate)|g__Lactococcus.s__Lactococcus_raffinolactis	-0.726499	-1.0331	-0.345205	4.50105	-0.0594059	0.470132	0.999269	0.487246	0.999888	-0.865093
PWY-7219: adenosine ribonucleotides de novo biosynthesis|g__Pediococcus.s__Pediococcus_lolii	-0.414726	-0.668789	-0.425767	5.76303	-0.0582233	0.510253	0.999281	0.508866	0.999888	-0.53714
PWY-7222: guanosine deoxyribonucleotides de novo biosynthesis II|g__Gemella.s__Gemella_haemolysans	-0.658831	-0.944182	-0.305969	4.37402	-0.0581769	0.491794	0.999269	0.48241	0.999888	-0.794672
PWY-2201: folate transformations I|unclassified	-0.621651	-1.01141	-0.326259	4.9639	-0.0577389	0.404469	0.999269	0.461206	0.999888	-0.811025
PWY-3841: folate transformations II|g__Comamonas.s__Comamonas_testosteroni	-0.681645	-0.96441	-0.295462	4.45834	-0.0564796	0.505586	0.999296	0.51042	0.999888	-0.815912
PWY66-422: D-galactose degradation V (Leloir pathway)|g__Clostridium.s__Clostridium_sp_SS2_1	5.6256	6.94742	0.405398	7.77568	0.0551984	0.633249	0.999279	0.689599	0.999888	6.51668
PWY-6125: superpathway of guanosine nucleotides de novo biosynthesis II|g__Corynebacterium.s__Corynebacterium_amycolatum	-0.822818	-0.786	0.306143	4.44688	0.0549478	0.500653	0.999275	0.47752	0.999888	-0.808413
PWY-6385: peptidoglycan biosynthesis III (mycobacteria)|g__Enterobacter.s__Enterobacter_cloacae	-0.560812	-0.265104	0.293403	4.84784	0.0547059	0.547075	0.999274	0.571066	0.999888	-0.41935
PWY0-862: (5Z)-dodec-5-enoate biosynthesis|g__Enterobacter.s__Enterobacter_sp_638	-0.716695	-0.899932	-0.281125	4.35301	-0.05424	0.538185	0.999287	0.518637	0.999888	-0.809006
VALSYN-PWY: L-valine biosynthesis|g__Bacteroides.s__Bacteroides_salyersiae	-0.699554	-0.505189	0.334299	4.49294	0.0539746	0.554662	0.999282	0.556663	0.999888	-0.629548
UNINTEGRATED|g__Lactobacillus.s__Lactobacillus_coleohominis	-0.887891	-0.705389	0.29612	4.49951	0.0539444	0.487536	0.999269	0.504712	0.999888	-0.788126
PWY-1042: glycolysis IV (plant cytosol)|g__Lactobacillus.s__Lactobacillus_casei_paracasei	6.98871	6.4789	-0.478366	8.05403	-0.0536064	0.786978	0.999285	0.811331	0.999888	6.61189
FAO-PWY: fatty acid &beta;-oxidation I|unclassified	6.27717	6.05722	0.464832	8.64953	0.0534316	0.547956	0.999279	0.753338	0.999888	6.06255
PWY-7664: oleate biosynthesis IV (anaerobic)|g__Enterobacter.s__Enterobacter_aerogenes	-0.841977	-0.644936	0.308007	4.79397	0.053185	0.515615	0.999274	0.543691	0.999888	-0.757958
1CMET2-PWY: N10-formyl-tetrahydrofolate biosynthesis|g__Pseudomonas.s__Pseudomonas_mendocina	-0.66089	-0.903047	-0.262537	4.4164	-0.0526389	0.470844	0.999269	0.472099	0.999888	-0.781561
COA-PWY-1: coenzyme A biosynthesis II (mammalian)|g__Actinomyces.s__Actinomyces_sp_oral_taxon_170	-0.652761	-0.81194	-0.246405	4.87273	-0.0517194	0.545448	0.999278	0.511143	0.999888	-0.734633
PWY-5188: tetrapyrrole biosynthesis I (from glutamate)|g__Burkholderiales_noname.s__Burkholderiales_bacterium_1_1_47	-0.722502	-0.981857	-0.255037	4.25191	-0.0514011	0.541135	0.999269	0.504888	0.999888	-0.868184
PWY-7221: guanosine ribonucleotides de novo biosynthesis|g__Bacteroides.s__Bacteroides_sp_2_1_7	-0.0263782	-0.122251	-0.296001	5.52729	-0.0513249	0.590919	0.999289	0.59796	0.999888	-0.0867288
PWY-6126: superpathway of adenosine nucleotides de novo biosynthesis II|g__Bacillus.s__Bacillus_isronensis	-0.654437	-0.889792	-0.251179	4.34342	-0.0513064	0.491936	0.999276	0.512032	0.999888	-0.777268
PWY-7221: guanosine ribonucleotides de novo biosynthesis|g__Peptostreptococcaceae_noname.s__Clostridium_bifermentans	-0.716112	-0.909322	-0.297898	4.47481	-0.0511986	0.472037	0.999273	0.519425	0.999888	-0.826502
PWY-7219: adenosine ribonucleotides de novo biosynthesis|g__Coprococcus.s__Coprococcus_eutactus	-0.650775	-0.933084	-0.29523	4.67619	-0.051058	0.556312	0.999275	0.498169	0.999888	-0.772436
PWY-6277: superpathway of 5-aminoimidazole ribonucleotide biosynthesis|g__Clostridium.s__Clostridium_sp_ATCC_BAA_442	-0.390862	-0.433351	0.299741	5.09949	0.0503875	0.530595	0.999284	0.569165	0.999888	-0.41406
PWY-2941: L-lysine biosynthesis II|g__Odoribacter.s__Odoribacter_splanchnicus	3.45721	3.26555	0.318453	6.68624	0.049832	0.743034	0.99933	0.766877	0.999888	3.3128
PWY-6122: 5-aminoimidazole ribonucleotide biosynthesis II|g__Ruminococcus.s__Ruminococcus_callidus	-0.453912	-0.725696	-0.284996	5.08986	-0.0497214	0.482237	0.999269	0.500835	0.999888	-0.620703
PWY-3001: superpathway of L-isoleucine biosynthesis I|g__Actinomyces.s__Actinomyces_sp_oral_taxon_448	0.706356	0.413277	-0.26481	5.17874	-0.049551	0.56062	0.999319	0.606797	0.999888	0.564244
PWY-6700: queuosine biosynthesis|g__Enterobacter.s__Enterobacter_sp_MGH_25	-0.774581	-1.0464	-0.255269	4.48512	-0.0490026	0.459927	0.999269	0.505447	0.999888	-0.89435
PWY-7219: adenosine ribonucleotides de novo biosynthesis|g__Erysipelotrichaceae_noname.s__Eubacterium_biforme	0.601296	0.800871	0.458972	9.05444	0.0489107	0.680794	0.999316	0.660728	0.999888	0.683769
PANTO-PWY: phosphopantothenate biosynthesis I|g__Blautia.s__Ruminococcus_torques	6.1188	6.73341	0.299426	5.21943	0.0486123	0.758303	0.999275	0.788948	0.999888	6.48986
PWY-7222: guanosine deoxyribonucleotides de novo biosynthesis II|g__Enterococcus.s__Enterococcus_dispar	-0.046658	-0.35688	-0.281767	5.85963	-0.0485586	0.576914	0.999269	0.58212	0.999888	-0.185565
COMPLETE-ARO-PWY: superpathway of aromatic amino acid biosynthesis|g__Citrobacter.s__Citrobacter_sp_KTE32	-0.875402	-0.750865	0.258869	4.56226	0.0482413	0.453015	0.999301	0.476095	0.999888	-0.80978
PWY-6703: preQ0 biosynthesis|g__Enterobacter.s__Enterobacter_sp_MGH_25	-0.749603	-0.95291	-0.256845	4.4956	-0.0481806	0.489291	0.999283	0.488357	0.999888	-0.850361
PWY-6125: superpathway of guanosine nucleotides de novo biosynthesis II|g__Citrobacter.s__Citrobacter_freundii	-0.598935	-0.684926	-0.219738	4.91328	-0.0480519	0.532464	0.999299	0.505093	0.999888	-0.650371
PWY-6282: palmitoleate biosynthesis I (from (5Z)-dodec-5-enoate)|g__Citrobacter.s__Citrobacter_freundii	-0.455657	-0.690161	-0.272092	4.93237	-0.0471213	0.550015	0.999332	0.539661	0.999888	-0.57089
PWY66-422: D-galactose degradation V (Leloir pathway)|g__Streptococcus.s__Streptococcus_sanguinis	0.65279	0.716296	0.26435	5.36068	0.0468251	0.570349	0.999281	0.631858	0.999888	0.68442
PWY-6386: UDP-N-acetylmuramoyl-pentapeptide biosynthesis II (lysine-containing)|g__Ruminococcus.s__Ruminococcus_lactaris	1.25264	0.489551	-0.374647	8.03643	-0.0467347	0.745681	0.999289	0.670998	0.999888	0.838515
PWY-5686: UMP biosynthesis|g__Acidaminococcus.s__Acidaminococcus_sp_D21	-0.934471	-0.773397	0.239793	4.47478	0.0467152	0.452489	0.99927	0.471744	0.999888	-0.843214
UNINTEGRATED|g__Pseudomonas.s__Pseudomonas_syringae	-0.690312	-0.857427	-0.251504	4.51801	-0.0466742	0.49109	0.999281	0.519418	0.999888	-0.774244
PWY-2942: L-lysine biosynthesis III|g__Erysipelotrichaceae_noname.s__Clostridium_ramosum	-0.0694484	0.128377	0.306105	6.04236	0.0452411	0.594274	0.999273	0.627269	0.999888	0.00786815
PWY-7208: superpathway of pyrimidine nucleobases salvage|g__Actinobaculum.s__Actinobaculum_sp_oral_taxon_183	-0.587752	-0.823681	-0.23043	4.57078	-0.0452253	0.533341	0.99928	0.548922	0.999888	-0.695048
PWY-7229: superpathway of adenosine nucleotides de novo biosynthesis I|g__Corynebacterium.s__Corynebacterium_amycolatum	-0.819578	-0.683314	0.220133	4.3912	0.0444237	0.493854	0.999287	0.499873	0.999888	-0.764171
PWY-6527: stachyose degradation|g__Dorea.s__Dorea_longicatena	3.52648	4.31366	0.343886	8.38463	0.0433252	0.725608	0.999308	0.737024	0.999888	3.93405
DTDPRHAMSYN-PWY: dTDP-L-rhamnose biosynthesis I|g__Streptococcus.s__Streptococcus_sanguinis	0.985926	0.971903	0.244298	5.20529	0.0430383	0.66011	0.9993	0.680452	0.999888	0.97831
PWY0-1296: purine ribonucleosides degradation|g__Streptococcus.s__Streptococcus_sp_2_1_36FAA	-0.699639	-0.460618	0.205734	4.46424	0.0424615	0.466055	0.999269	0.497419	0.999888	-0.577888
PWY-6936: seleno-amino acid biosynthesis|g__Arthrobacter.s__Arthrobacter_arilaitensis	-0.703257	-0.939929	-0.237489	4.42234	-0.0413513	0.502628	0.999327	0.502485	0.999888	-0.845095
PANTO-PWY: phosphopantothenate biosynthesis I|g__Stenotrophomonas.s__Stenotrophomonas_maltophilia	-0.532898	-0.71779	-0.204713	4.53593	-0.0407636	0.523274	0.999281	0.514562	0.999888	-0.625814
PWY-5855: ubiquinol-7 biosynthesis (prokaryotic)|g__Enterobacter.s__Enterobacter_aerogenes	-0.863933	-0.695211	0.210333	4.68958	0.0407459	0.51332	0.999271	0.572055	0.999888	-0.790907
PWY-3801: sucrose degradation II (sucrose synthase)|unclassified	-0.568547	-0.389636	0.294899	6.32673	0.0406468	0.567209	0.999292	0.555044	0.999888	-0.480452
PWY-7663: gondoate biosynthesis (anaerobic)|g__Lactobacillus.s__Lactobacillus_delbrueckii	-0.772454	-0.66281	0.213671	4.70315	0.0405906	0.495222	0.999269	0.500352	0.999888	-0.740098
PWY-6126: superpathway of adenosine nucleotides de novo biosynthesis II|g__Pseudomonas.s__Pseudomonas_sp_CF150	-0.668303	-1.02521	-0.254432	4.40868	-0.0401744	0.456064	0.999287	0.514889	0.999888	-0.844698
PWY0-1319: CDP-diacylglycerol biosynthesis II|g__Faecalibacterium.s__Faecalibacterium_prausnitzii	0.32434	-0.0233968	-0.371643	9.18209	-0.0398898	0.653087	0.999282	0.617383	0.999888	0.137583
PWY-4041: &gamma;-glutamyl cycle|g__Klebsiella.s__Klebsiella_sp_OBRC7	-0.713212	-0.905148	-0.221027	4.48942	-0.0388381	0.508558	0.999295	0.514755	0.999888	-0.814972
PWY-6519: 8-amino-7-oxononanoate biosynthesis I|unclassified	5.98164	5.93673	-0.337129	8.54878	-0.0387607	0.792509	0.999313	0.813202	0.999888	5.96533
COA-PWY: coenzyme A biosynthesis I|g__Rothia.s__Rothia_dentocariosa	-0.708077	-0.806961	-0.168768	4.21861	-0.0380251	0.476706	0.999314	0.489839	0.999888	-0.761089
TRPSYN-PWY: L-tryptophan biosynthesis|g__Pseudomonas.s__Pseudomonas_sp_GM16	-0.757237	-0.924699	-0.219585	4.52282	-0.0379196	0.455051	0.999273	0.49316	0.999888	-0.847364
PWY-7388: octanoyl-[acyl-carrier protein] biosynthesis (mitochondria, yeast)|g__Pseudomonas.s__Pseudomonas_psychrophila	-0.865237	-0.677375	0.222705	4.59794	0.0376933	0.500116	0.999338	0.502184	0.999888	-0.772002
PWY0-1261: anhydromuropeptides recycling|unclassified	6.8878	7.15931	0.351279	9.21219	0.0375912	0.679729	0.999276	0.777926	0.999888	7.1127
PWY-6386: UDP-N-acetylmuramoyl-pentapeptide biosynthesis II (lysine-containing)|g__Pediococcus.s__Pediococcus_acidilactici	-0.473943	-0.665227	-0.277234	6.09151	-0.0372737	0.621561	0.999289	0.534922	0.999888	-0.580428
PWY0-1296: purine ribonucleosides degradation|g__Clostridium.s__Clostridium_perfringens	-0.605043	-0.563255	0.211007	5.06821	0.0369514	0.510143	0.999271	0.542427	0.999888	-0.587168
PWY-621: sucrose degradation III (sucrose invertase)|g__Streptococcus.s__Streptococcus_mutans	1.83024	2.26096	-0.246266	7.04617	-0.0366588	0.672343	0.999274	0.709004	0.999888	2.05849
PWY-7219: adenosine ribonucleotides de novo biosynthesis|g__Acidaminococcus.s__Acidaminococcus_sp_HPA0509	-0.877331	-0.839472	0.182238	4.46594	0.0362983	0.512133	0.999274	0.526437	0.999888	-0.859592
PWY-5855: ubiquinol-7 biosynthesis (prokaryotic)|g__Enterobacter.s__Enterobacter_sp_MGH_25	-0.790156	-0.898773	-0.161127	4.45452	-0.0355932	0.500988	0.999269	0.458498	0.999888	-0.838429
PWY-6125: superpathway of guanosine nucleotides de novo biosynthesis II|g__Actinomyces.s__Actinomyces_sp_ICM39	-0.83849	-0.937402	-0.19377	4.28194	-0.0346369	0.509822	0.999322	0.510528	0.999888	-0.898266
FASYN-ELONG-PWY: fatty acid elongation -- saturated|g__Enterobacter.s__Enterobacter_sp_MGH_25	-0.917547	-1.06061	-0.176747	4.43237	-0.0340688	0.505311	0.999269	0.518701	0.999888	-0.991462
PWY-6386: UDP-N-acetylmuramoyl-pentapeptide biosynthesis II (lysine-containing)|g__Streptococcus.s__Streptococcus_parasanguinis	3.8759	4.25088	0.266146	7.03373	0.0340305	0.742642	0.999303	0.748371	0.999888	4.09535
PWY-7315: dTDP-N-acetylthomosamine biosynthesis|g__Shigella.s__Shigella_flexneri	-0.818937	-0.799832	0.160445	4.45873	0.0335463	0.530968	0.999318	0.546431	0.999888	-0.812198
NONOXIPENT-PWY: pentose phosphate pathway (non-oxidative branch)|g__Campylobacter.s__Campylobacter_gracilis	-0.782762	-0.89515	-0.162525	4.37572	-0.0335228	0.532771	0.999302	0.530898	0.999888	-0.829648
PWY-6122: 5-aminoimidazole ribonucleotide biosynthesis II|g__Pseudomonas.s__Pseudomonas_sp_G5_2012	-0.694354	-0.854418	-0.191263	4.8842	-0.0334681	0.607831	0.999297	0.530189	0.999888	-0.774138
P185-PWY: formaldehyde assimilation III (dihydroxyacetone cycle)|g__Citrobacter.s__Citrobacter_sp_KTE32	-0.909016	-0.751693	0.165948	4.56825	0.0330397	0.5185	0.999269	0.506389	0.999888	-0.823369
PWY-2941: L-lysine biosynthesis II|g__Lactobacillus.s__Lactobacillus_fermentum	-0.0814613	-0.129868	-0.210566	5.45605	-0.0329494	0.633444	0.999326	0.618587	0.999888	-0.105399
SO4ASSIM-PWY: sulfate reduction I (assimilatory)|g__Enterobacter.s__Enterobacter_sp_638	-0.782869	-1.00322	-0.146464	4.41924	-0.0328306	0.468426	0.999269	0.504901	0.999888	-0.89129
UNINTEGRATED|g__Pseudomonas.s__Pseudomonas_sp_CFT9	-0.795744	-0.945242	-0.212586	4.54629	-0.0327079	0.477781	0.999269	0.529854	0.999888	-0.871124
ARGININE-SYN4-PWY: L-ornithine de novo biosynthesis|g__Bacteroides.s__Bacteroides_sp_4_1_36	0.608023	0.535594	0.229201	7.52691	0.0326806	0.672746	0.999306	0.648593	0.999888	0.573357
PWY-6385: peptidoglycan biosynthesis III (mycobacteria)|g__Bacteroides.s__Bacteroides_sp_D20	1.22416	1.16373	0.293179	8.35862	0.0324196	0.717033	0.999276	0.713011	0.999888	1.19686
COA-PWY: coenzyme A biosynthesis I|g__Desulfovibrio.s__Desulfovibrio_piger	-0.79823	-0.731193	0.172385	4.90437	0.0324051	0.499685	0.999273	0.521108	0.999888	-0.766849
PWY-7242: D-fructuronate degradation|g__Lactobacillus.s__Lactobacillus_casei_paracasei	-0.78212	-0.622387	0.172667	4.45175	0.0311677	0.497018	0.999269	0.509471	0.999888	-0.697587
PWY-6151: S-adenosyl-L-methionine cycle I|g__Clostridium.s__Clostridium_hathewayi	0.0572419	-0.0359919	0.179912	5.36946	0.0298154	0.541469	0.999274	0.574398	0.999888	0.0223944
UNINTEGRATED|g__Veillonella.s__Veillonella_dispar	-0.877018	-0.738338	0.184732	4.4859	0.0294092	0.506051	0.999297	0.542997	0.999888	-0.80633
PWY-5177: glutaryl-CoA degradation|g__Coprococcus.s__Coprococcus_catus	2.18554	1.90979	-0.222886	7.04891	-0.0276535	0.709934	0.99928	0.755676	0.999888	2.01597
PWY0-1261: anhydromuropeptides recycling|g__Shigella.s__Shigella_flexneri	-0.864978	-0.833367	0.139851	4.46979	0.0276317	0.511643	0.999276	0.515538	0.999888	-0.846982
PWY-6126: superpathway of adenosine nucleotides de novo biosynthesis II|g__Actinomyces.s__Actinomyces_sp_oral_taxon_848	-0.639097	-0.766445	-0.139227	4.4699	-0.0275243	0.474842	0.999325	0.509954	0.999888	-0.709669
PWY-2942: L-lysine biosynthesis III|g__Rhodococcus.s__Rhodococcus_sp_P27	-0.739566	-0.895478	-0.135928	4.74331	-0.0273102	0.565847	0.999295	0.54702	0.999888	-0.813214
UNINTEGRATED|g__Anaerostipes.s__Anaerostipes_hadrus	15.4477	15.9908	0.29358	17.0379	0.0270869	0.622367	0.999279	0.6617	0.999888	15.865
PWY-6387: UDP-N-acetylmuramoyl-pentapeptide biosynthesis I (meso-diaminopimelate containing)|g__Pseudomonas.s__Pseudomonas_sp_M1	-0.888901	-0.785221	0.163345	4.42694	0.0265023	0.537846	0.999271	0.539009	0.999888	-0.828227
PWY-5686: UMP biosynthesis|g__Shigella.s__Shigella_flexneri	-0.927472	-0.781798	0.14377	4.57812	0.0261519	0.500559	0.999304	0.519222	0.999888	-0.843789
PWY-7221: guanosine ribonucleotides de novo biosynthesis|g__Clostridium.s__Clostridium_citroniae	-0.740366	-0.703245	0.151014	4.49264	0.0258596	0.51846	0.99928	0.553509	0.999888	-0.724408
PWY-6703: preQ0 biosynthesis|g__Veillonella.s__Veillonella_ratti	-0.797367	-0.835814	0.12239	4.54378	0.0251107	0.531013	0.99928	0.512164	0.999888	-0.822741
PWY-1042: glycolysis IV (plant cytosol)|g__Enterobacter.s__Enterobacter_aerogenes	-0.827366	-0.752923	0.118242	4.66062	0.0248288	0.481253	0.999274	0.511219	0.999888	-0.796591
PWY-5857: ubiquinol-10 biosynthesis (prokaryotic)|g__Klebsiella.s__Klebsiella_sp_4_1_44FAA	-0.805053	-0.733316	0.110113	4.31403	0.0248251	0.515783	0.999269	0.524217	0.999888	-0.769071
PEPTIDOGLYCANSYN-PWY: peptidoglycan biosynthesis I (meso-diaminopimelate containing)|g__Actinomyces.s__Actinomyces_graevenitzii	-0.688284	-0.723712	0.105479	4.52082	0.0244646	0.541407	0.99927	0.506016	0.999888	-0.708635
PWY-5464: superpathway of cytosolic glycolysis (plants), pyruvate dehydrogenase and TCA cycle|unclassified	0.798105	2.23104	0.184443	9.41964	0.0240867	0.649009	0.999289	0.744609	0.999888	1.2976
VALSYN-PWY: L-valine biosynthesis|g__Bacteroides.s__Bacteroides_sp_3_1_23	-0.42934	-0.397211	-0.151432	5.09845	-0.0240848	0.530472	0.999287	0.537302	0.999888	-0.402442
PWY0-1297: superpathway of purine deoxyribonucleosides degradation|g__Blautia.s__Ruminococcus_torques	5.14361	5.42609	-0.191832	7.6617	-0.0240073	0.754073	0.999287	0.793979	0.999888	5.30528
PWY-6609: adenine and adenosine salvage III|g__Eggerthella.s__Eggerthella_sp_HGA1	3.61635	3.46465	0.168705	5.8621	0.0238175	0.714949	0.999278	0.819473	0.999888	3.54708
ILEUSYN-PWY: L-isoleucine biosynthesis I (from threonine)|g__Blautia.s__Ruminococcus_obeum	7.57402	7.29827	0.15104	5.98308	0.023573	0.813231	0.999375	0.916779	0.999888	7.43578
ARO-PWY: chorismate biosynthesis I|g__Comamonas.s__Comamonas_testosteroni	-0.93484	-0.886859	0.128235	4.42319	0.022937	0.486255	0.999269	0.509723	0.999888	-0.912765
PWY-5100: pyruvate fermentation to acetate and lactate II|g__Staphylococcus.s__Staphylococcus_aureus	-0.785045	-1.0151	-0.11085	4.46655	-0.022535	0.471342	0.999269	0.474413	0.999888	-0.89594
PWY-7221: guanosine ribonucleotides de novo biosynthesis|g__Blautia.s__Ruminococcus_obeum	7.07091	6.97318	0.144961	6.45554	0.0224642	0.707104	0.999283	0.845557	0.999888	7.00506
PWY-6122: 5-aminoimidazole ribonucleotide biosynthesis II|g__Corynebacterium.s__Corynebacterium_durum	-0.50558	-0.550114	0.100886	5.02344	0.022356	0.565473	0.999269	0.556862	0.999888	-0.521065
UNINTEGRATED|g__Proteus.s__Proteus_mirabilis	-0.685394	-0.832038	-0.129552	4.9625	-0.0222186	0.632778	0.999284	0.551579	0.999888	-0.750071
PWY-7219: adenosine ribonucleotides de novo biosynthesis|g__Actinomyces.s__Actinomyces_sp_ICM39	-0.815454	-0.795705	-0.0970811	4.52459	-0.0218333	0.532678	0.99927	0.542733	0.999888	-0.808652
PWY-7221: guanosine ribonucleotides de novo biosynthesis|g__Actinomyces.s__Actinomyces_graevenitzii	-0.506519	-0.688495	-0.119553	4.9908	-0.0217131	0.594137	0.999336	0.576216	0.999888	-0.572619
PWY-3001: superpathway of L-isoleucine biosynthesis I|g__Psychrobacter.s__Psychrobacter_sp_PAMC_21119	-0.832494	-0.889903	-0.146168	4.55483	-0.0215094	0.545742	0.999269	0.521779	0.999888	-0.86656
PWY-3841: folate transformations II|g__Pseudomonas.s__Pseudomonas_sp_M1	-0.861031	-0.860513	0.0920675	4.48697	0.0212796	0.535617	0.999294	0.520814	0.999888	-0.861031
DAPLYSINESYN-PWY: L-lysine biosynthesis I|g__Actinomyces.s__Actinomyces_sp_HPA0247	0.534834	0.81511	0.113902	5.45131	0.0197194	0.650776	0.999317	0.696109	0.999888	0.652894
PWY-6897: thiamin salvage II|g__Olsenella.s__Olsenella_profusa	-0.890502	-0.830334	0.106171	4.3504	0.0196278	0.520985	0.999269	0.505555	0.999888	-0.857754
PWY-6387: UDP-N-acetylmuramoyl-pentapeptide biosynthesis I (meso-diaminopimelate containing)|g__Enterococcus.s__Enterococcus_italicus	-0.797899	-0.897724	-0.11061	4.40505	-0.0190693	0.523596	0.99929	0.5183	0.999888	-0.84314
PWY0-1277: 3-phenylpropanoate and 3-(3-hydroxyphenyl)propanoate degradation|g__Citrobacter.s__Citrobacter_freundii	-0.42131	-0.496325	-0.135793	4.99412	-0.018955	0.553597	0.999294	0.559408	0.999888	-0.46083
PWY-5695: urate biosynthesis/inosine 5'-phosphate degradation|g__Shigella.s__Shigella_flexneri	-0.931043	-0.823016	0.111043	4.49332	0.0188736	0.520118	0.999269	0.531812	0.999888	-0.882617
PWY0-845: superpathway of pyridoxal 5'-phosphate biosynthesis and salvage|g__Bacteroides.s__Bacteroides_sp_D20	1.18434	1.65152	0.143826	8.76868	0.0187965	0.714176	0.999342	0.722317	0.999888	1.40533
PWY-6125: superpathway of guanosine nucleotides de novo biosynthesis II|g__Veillonella.s__Veillonella_sp_6_1_27	-0.790945	-0.841418	-0.101091	4.24098	-0.0182447	0.453796	0.999269	0.477312	0.999888	-0.813206
PWY-7219: adenosine ribonucleotides de novo biosynthesis|g__Enterococcus.s__Enterococcus_casseliflavus	0.462926	0.209588	-0.133056	7.06608	-0.0179353	0.710174	0.999321	0.713377	0.999888	0.352058
UNINTEGRATED|g__Eggerthella.s__Eggerthella_sp_HGA1	14.3894	14.5348	0.212532	15.4905	0.0177663	0.825773	0.999317	0.814216	0.999888	14.4304
PWY-7219: adenosine ribonucleotides de novo biosynthesis|g__Proteus.s__Proteus_mirabilis	-0.791534	-0.832223	-0.0626301	4.42572	-0.0175687	0.519306	0.999291	0.515035	0.999888	-0.811141
PWY-7197: pyrimidine deoxyribonucleotide phosphorylation|g__Dialister.s__Dialister_invisus	1.09152	0.454546	-0.103239	7.12592	-0.0172707	0.69312	0.999287	0.692167	0.999888	0.785383
PWY-6703: preQ0 biosynthesis|g__Streptococcus.s__Streptococcus_salivarius	6.79847	6.69139	-0.0965435	4.66393	-0.0172465	0.742733	0.999281	0.911345	0.999888	6.75179
PWY-6305: putrescine biosynthesis IV|g__Citrobacter.s__Citrobacter_sp_KTE32	-0.753825	-0.92367	0.086529	4.45599	0.0170402	0.533341	0.999269	0.551506	0.999888	-0.847926
PWY-5686: UMP biosynthesis|g__Bifidobacterium.s__Bifidobacterium_catenulatum	-0.624009	-0.759639	-0.106348	4.80094	-0.016613	0.586483	0.999281	0.574984	0.999888	-0.696876
HISTSYN-PWY: L-histidine biosynthesis|g__Methanobrevibacter.s__Methanobrevibacter_smithii	-0.0794599	0.0315131	0.153049	9.3345	0.0163517	0.701401	0.999284	0.649502	0.999888	-0.0197693
PWY-1269: CMP-3-deoxy-D-manno-octulosonate biosynthesis I|g__Pseudomonas.s__Pseudomonas_sp_GM24	-0.880782	-0.87929	0.0890963	4.64503	0.0158724	0.456767	0.999315	0.483692	0.999888	-0.87929
PANTO-PWY: phosphopantothenate biosynthesis I|g__Bacteroides.s__Bacteroides_coprocola	-0.285902	-0.259567	-0.0936311	6.2453	-0.0157571	0.64367	0.999292	0.598467	0.999888	-0.276979
PWY-6387: UDP-N-acetylmuramoyl-pentapeptide biosynthesis I (meso-diaminopimelate containing)|g__Clostridium.s__Clostridium_scindens	-0.796117	-0.842247	-0.0872272	4.53789	-0.015746	0.510272	0.999273	0.501484	0.999888	-0.812052
PWY-621: sucrose degradation III (sucrose invertase)|g__Eubacterium.s__Eubacterium_rectale	0.927721	0.435447	-0.133658	7.15453	-0.0150921	0.682602	0.999322	0.668764	0.999888	0.685945
GLUTORN-PWY: L-ornithine biosynthesis|g__Veillonella.s__Veillonella_sp_6_1_27	-0.793881	-0.892273	0.0640412	4.39126	0.015054	0.511231	0.999284	0.529237	0.999888	-0.843778
PWY0-862: (5Z)-dodec-5-enoate biosynthesis|g__Pseudomonas.s__Pseudomonas_sp_CF149	-0.841832	-0.770176	0.0795079	4.52857	0.0149135	0.511828	0.999272	0.519177	0.999888	-0.805446
PWY-6386: UDP-N-acetylmuramoyl-pentapeptide biosynthesis II (lysine-containing)|g__Corynebacterium.s__Corynebacterium_variabile	-0.793633	-0.820885	0.0658782	4.36725	0.0147889	0.49342	0.999275	0.500994	0.999888	-0.805193
PWY-3001: superpathway of L-isoleucine biosynthesis I|g__Pseudomonas.s__Pseudomonas_sp_CF149	-0.83095	-0.799999	0.0496953	4.53791	0.0147679	0.491796	0.999311	0.527537	0.999888	-0.815908
PWY-5973: cis-vaccenate biosynthesis|g__Pseudomonas.s__Pseudomonas_sp_GM16	-0.668464	-0.730771	-0.0737586	5.08465	-0.0146916	0.579305	0.999314	0.521424	0.999888	-0.693687
VALSYN-PWY: L-valine biosynthesis|g__Enterococcus.s__Enterococcus_casseliflavus	0.352412	0.250564	0.113588	6.80583	0.0141625	0.622863	0.999269	0.616993	0.999888	0.305401
PANTO-PWY: phosphopantothenate biosynthesis I|g__Coprococcus.s__Coprococcus_eutactus	-0.719284	-0.819083	-0.0671522	4.75186	-0.0141382	0.55069	0.999318	0.526976	0.999888	-0.766778
PEPTIDOGLYCANSYN-PWY: peptidoglycan biosynthesis I (meso-diaminopimelate containing)|g__Streptococcus.s__Streptococcus_infantis	-0.71265	-0.815446	-0.0719235	4.31031	-0.0140428	0.51599	0.999314	0.495514	0.999888	-0.750537
PWY-7208: superpathway of pyrimidine nucleobases salvage|g__Sanguibacter.s__Sanguibacter_keddieii	-0.945947	-0.917248	0.0666979	4.3868	0.0139774	0.491179	0.999325	0.504356	0.999888	-0.933826
PWY-2942: L-lysine biosynthesis III|g__Bacteroides.s__Bacteroides_xylanisolvens	0.437663	0.239175	0.0864502	6.32945	0.0137474	0.648212	0.999329	0.661061	0.999888	0.316587
PWY-6163: chorismate biosynthesis from 3-dehydroquinate|g__Lachnospiraceae_noname.s__Lachnospiraceae_bacterium_5_1_63FAA	6.31438	6.45109	0.114531	7.1003	0.0137419	0.77061	0.99929	0.876401	0.999888	6.44504
PWY-4981: L-proline biosynthesis II (from arginine)|g__Klebsiella.s__Klebsiella_oxytoca	-0.800755	-0.876788	0.0757193	4.52874	0.0132226	0.500831	0.999272	0.520824	0.999888	-0.841051
PWY-6609: adenine and adenosine salvage III|g__Streptococcus.s__Streptococcus_sp_GMD5S	-0.849397	-0.814939	0.0627494	4.34192	0.0132067	0.469162	0.999279	0.459231	0.999888	-0.831186
PWY-6121: 5-aminoimidazole ribonucleotide biosynthesis I|g__Lachnospiraceae_noname.s__Lachnospiraceae_bacterium_3_1_46FAA	0.00958565	-0.075214	-0.108393	5.98067	-0.013013	0.618115	0.999286	0.613829	0.999888	-0.0397302
PWY-2942: L-lysine biosynthesis III|g__Actinomyces.s__Actinomyces_sp_oral_taxon_170	-0.686	-0.761601	-0.0818641	4.86402	-0.0126845	0.544526	0.99931	0.544701	0.999888	-0.72354
PWY-7221: guanosine ribonucleotides de novo biosynthesis|g__Bacteroides.s__Bacteroides_thetaiotaomicron	3.57271	3.58979	0.0955689	5.49783	0.0123348	0.686624	0.99929	0.804999	0.999888	3.58426
PWY-6163: chorismate biosynthesis from 3-dehydroquinate|g__Actinomyces.s__Actinomyces_sp_oral_taxon_448	0.159575	-0.0518883	0.0614815	4.85234	0.0122379	0.613196	0.999269	0.645834	0.999888	0.0610413
METSYN-PWY: L-homoserine and L-methionine biosynthesis|g__Klebsiella.s__Klebsiella_sp_4_1_44FAA	-0.925768	-0.84896	0.0467878	4.35712	0.01211	0.503707	0.999302	0.510621	0.999888	-0.890153
PWY-6737: starch degradation V|g__Clostridium.s__Clostridium_perfringens	-0.575385	-0.592037	0.0572104	5.02868	0.0120815	0.559696	0.999324	0.580217	0.999888	-0.583369
PWY-6387: UDP-N-acetylmuramoyl-pentapeptide biosynthesis I (meso-diaminopimelate containing)|g__Enterococcus.s__Enterococcus_sp_C1	-0.643401	-0.78075	-0.0713561	4.7555	-0.01186	0.51794	0.999281	0.52853	0.999888	-0.714219
PWY-6305: putrescine biosynthesis IV|g__Enterobacter.s__Enterobacter_sp_MGH_25	-0.722307	-0.840325	-0.0574684	4.46207	-0.0117394	0.517784	0.999269	0.548237	0.999888	-0.790262
PWY0-1296: purine ribonucleosides degradation|g__Coprobacillus.s__Coprobacillus_sp_3_3_56FAA	-0.668808	-0.682087	0.0688611	4.97143	0.0116653	0.543759	0.999283	0.515977	0.999888	-0.674795
PWY-7221: guanosine ribonucleotides de novo biosynthesis|g__Enterobacter.s__Enterobacter_asburiae	-0.81911	-0.788061	0.0727675	4.50147	0.01133	0.550757	0.999274	0.511821	0.999888	-0.803716
UNINTEGRATED|g__Paraprevotella.s__Paraprevotella_clara	-0.523469	-0.500996	0.0961115	6.26978	0.0110468	0.660676	0.999281	0.528297	0.999888	-0.515143
PWY-5747: 2-methylcitrate cycle II|g__Shigella.s__Shigella_flexneri	-0.827406	-0.895039	-0.0464122	4.2223	-0.0109437	0.527499	0.999273	0.553731	0.999888	-0.859545
PWY-6387: UDP-N-acetylmuramoyl-pentapeptide biosynthesis I (meso-diaminopimelate containing)|g__Actinomyces.s__Actinomyces_graevenitzii	-0.721737	-0.790501	-0.0753069	4.69326	-0.0101779	0.553188	0.999311	0.576859	0.999888	-0.761014
PWY-4041: &gamma;-glutamyl cycle|g__Citrobacter.s__Citrobacter_freundii	-0.549699	-0.474727	0.0586426	5.1266	0.0101504	0.569263	0.999276	0.569739	0.999888	-0.51537
PWY-7111: pyruvate fermentation to isobutanol (engineered)|g__Bacteroides.s__Bacteroides_xylanisolvens	0.973656	0.77213	0.0542969	5.64479	0.00980624	0.628837	0.999271	0.713265	0.999888	0.873114
PWY-7184: pyrimidine deoxyribonucleotides de novo biosynthesis I|g__Citrobacter.s__Citrobacter_sp_KTE32	-0.81351	-0.780845	0.0558116	4.48094	0.00971718	0.488588	0.99928	0.514665	0.999888	-0.800288
PWY-6121: 5-aminoimidazole ribonucleotide biosynthesis I|g__Psychrobacter.s__Psychrobacter_sp_G	-0.889972	-0.876305	0.0462413	4.40568	0.00970884	0.508405	0.999274	0.530314	0.999888	-0.881968
PWY-6385: peptidoglycan biosynthesis III (mycobacteria)|g__Proteus.s__Proteus_mirabilis	-0.854688	-0.850911	0.045442	4.3508	0.00942834	0.500189	0.999277	0.509446	0.999888	-0.854488
THRESYN-PWY: superpathway of L-threonine biosynthesis|g__Streptococcus.s__Streptococcus_sp_2_1_36FAA	-0.218461	-0.292583	0.0398379	4.47207	0.00908143	0.552702	0.999293	0.605174	0.999888	-0.253309
PYRIDNUCSYN-PWY: NAD biosynthesis I (from aspartate)|g__Coprococcus.s__Coprococcus_eutactus	-0.732113	-0.778863	-0.0305391	4.98385	-0.00898585	0.535756	0.999281	0.541244	0.999888	-0.757902
THRESYN-PWY: superpathway of L-threonine biosynthesis|g__Enterococcus.s__Enterococcus_sp_C1	-0.720079	-0.765531	-0.0462542	4.54511	-0.00879885	0.545806	0.999287	0.588379	0.999888	-0.736834
PWY-6609: adenine and adenosine salvage III|g__Proteus.s__Proteus_mirabilis	-0.77274	-0.951032	-0.0488302	4.54511	-0.00825134	0.526308	0.99928	0.509379	0.999888	-0.848368
PWY-7111: pyruvate fermentation to isobutanol (engineered)|g__Tannerella.s__Tannerella_sp_6_1_58FAA_CT1	-0.223341	-0.244493	-0.0586052	5.30188	-0.00797272	0.584604	0.999297	0.627188	0.999888	-0.233935
UNINTEGRATED|g__Pediococcus.s__Pediococcus_pentosaceus	-0.541429	-0.711793	-0.0643571	5.58713	-0.00717846	0.679698	0.999289	0.523492	0.999888	-0.623294
HISDEG-PWY: L-histidine degradation I|g__Enterobacter.s__Enterobacter_asburiae	-0.87551	-0.714909	0.0318961	4.50504	0.00630259	0.524753	0.999294	0.533311	0.999888	-0.794226
PWY-7222: guanosine deoxyribonucleotides de novo biosynthesis II|g__T4likevirus.s__Escherichia_phage_wV7	-0.801466	-0.88848	0.0318952	4.47363	0.00584207	0.530337	0.999287	0.502859	0.999888	-0.861178
PWY-4981: L-proline biosynthesis II (from arginine)|g__Pseudomonas.s__Pseudomonas_psychrophila	-0.808639	-0.87074	0.0430323	4.61258	0.0057785	0.55046	0.999297	0.557443	0.999888	-0.834793
PWY-6700: queuosine biosynthesis|g__Erysipelotrichaceae_noname.s__Clostridium_ramosum	-0.168387	-0.0496075	0.0335485	6.16425	0.00564207	0.632114	0.999314	0.637084	0.999888	-0.112304
PWY-7184: pyrimidine deoxyribonucleotides de novo biosynthesis I|g__Veillonella.s__Veillonella_ratti	-0.792204	-0.768514	-0.0288897	4.65569	-0.00558416	0.557567	0.999288	0.538813	0.999888	-0.77859
PWY0-1319: CDP-diacylglycerol biosynthesis II|g__Eubacterium.s__Eubacterium_siraeum	0.812362	0.366571	-0.0407979	6.51705	-0.00530873	0.639718	0.999315	0.680447	0.999888	0.593363
PWY-5097: L-lysine biosynthesis VI|g__Lactobacillus.s__Lactobacillus_zeae	-0.727926	-0.856186	-0.024854	4.62651	-0.00325546	0.519553	0.999278	0.52259	0.999888	-0.783008
THRESYN-PWY: superpathway of L-threonine biosynthesis|g__Psychrobacter.s__Psychrobacter_sp_PAMC_21119	-0.860942	-0.886548	0.0127232	4.53983	0.0017162	0.519059	0.99927	0.524481	0.999888	-0.870562
PWY-1042: glycolysis IV (plant cytosol)|g__Turicibacter.s__Turicibacter_sp_HGF1	0.34137	0.2656	-0.00555379	6.67804	-0.000895263	0.664072	0.999284	0.659589	0.999888	0.309209
PWY-7222: guanosine deoxyribonucleotides de novo biosynthesis II|g__Pseudomonas.s__Pseudomonas_sp_M1	-0.777005	-0.769317	-0.00273701	4.58276	-0.000853435	0.583353	0.999269	0.555984	0.999888	-0.771536
PENTOSE-P-PWY: pentose phosphate pathway|g__Corynebacterium.s__Corynebacterium_variabile	-0.838127	-0.921556	0.00591562	4.45143	0.000730344	0.504869	0.999269	0.486294	0.999888	-0.871287
PWY-5705: allantoin degradation to glyoxylate III|g__Citrobacter.s__Citrobacter_freundii	-0.861728	-0.791587	0.00572781	4.21167	0.000646953	0.567409	0.999278	0.533825	0.999888	-0.832564
PWY-5656: mannosylglycerate biosynthesis I|g__Escherichia.s__Escherichia_coli	-0.714648	-0.825275	-0.00216259	4.48507	-0.00038543	0.543695	0.99928	0.563364	0.999888	-0.76123
PWY-6277: superpathway of 5-aminoimidazole ribonucleotide biosynthesis|g__Veillonella.s__Veillonella_ratti	-0.779596	-0.845474	0.00119764	4.82303	0.000254747	0.602567	0.999272	0.532977	0.999888	-0.809405
PWY-6700: queuosine biosynthesis|g__Pseudomonas.s__Pseudomonas_sp_R62	-0.797905	-0.887126	0.00266485	4.56883	0.000131027	0.466315	0.999269	0.485532	0.999888	-0.84065
PWY0-1319: CDP-diacylglycerol biosynthesis II|g__Bacteroides.s__Bacteroides_sp_3_1_19	1.09462	0.850439	-0.354555	6.20847	-0.0519518	0.624317	0.999269	0.644476	0.999888	0.950017
SULFATE-CYS-PWY: superpathway of sulfate assimilation and cysteine biosynthesis|g__Citrobacter.s__Citrobacter_sp_KTE32	-0.914409	-0.763663	0.0933332	4.4547	0.0202362	0.51221	0.999273	0.524131	0.999888	-0.835279
PWY-6122: 5-aminoimidazole ribonucleotide biosynthesis II|g__Coprobacillus.s__Coprobacillus_sp_8_2_54BFAA	-0.849814	-0.871895	0.107168	4.60016	0.0187602	0.504271	0.999295	0.524781	0.999888	-0.859753
LACTOSECAT-PWY: lactose and galactose degradation I|g__Streptococcus.s__Streptococcus_sp_I_G2	-0.645088	-0.655612	0.0256153	4.50559	0.00517556	0.535613	0.999275	0.539054	0.999888	-0.646404
PWY-5747: 2-methylcitrate cycle II|g__Citrobacter.s__Citrobacter_freundii	-0.521316	-0.469454	-0.034967	4.52796	-0.00625327	0.535053	0.999269	0.559081	0.999888	-0.496772
PWY-7208: superpathway of pyrimidine nucleobases salvage|g__Eubacterium.s__Eubacterium_siraeum	0.505221	1.30737	0.691855	6.00121	0.105293	0.540535	0.999283	0.54829	0.999888	0.7984
PWY-6147: 6-hydroxymethyl-dihydropterin diphosphate biosynthesis I|g__Rhodococcus.s__Rhodococcus_sp_P27	-0.587688	-1.04586	-0.500981	4.46511	-0.105139	0.469578	0.999274	0.472356	0.999888	-0.827544
PWY-6700: queuosine biosynthesis|g__Bacteroides.s__Bacteroides_thetaiotaomicron	3.16241	4.52297	0.566453	5.85332	0.0910065	0.63505	0.999274	0.607652	0.999888	3.8195
PWY-6122: 5-aminoimidazole ribonucleotide biosynthesis II|g__Clostridium.s__Clostridium_hathewayi	-0.240999	0.328353	0.518129	5.3904	0.0850491	0.555714	0.999274	0.566769	0.999888	0.0276179
PWY-5103: L-isoleucine biosynthesis III|g__Enterococcus.s__Enterococcus_gallinarum	0.10319	-0.270048	-0.561674	6.25393	-0.0845641	0.556925	0.999287	0.528547	0.999888	-0.0972151
PWY-5100: pyruvate fermentation to acetate and lactate II|g__Turicibacter.s__Turicibacter_sanguinis	0.920441	1.68562	0.511264	6.2508	0.0773012	0.576103	0.999307	0.621055	0.999888	1.24102
PWY-5695: urate biosynthesis/inosine 5'-phosphate degradation|g__Pseudomonas.s__Pseudomonas_mendocina	-0.592718	-0.913785	-0.386992	4.10435	-0.076044	0.466487	0.999273	0.45187	0.999888	-0.753093
PWY-2941: L-lysine biosynthesis II|g__Enterococcus.s__Enterococcus_italicus	-0.738256	-0.946364	-0.394996	4.27775	-0.0758465	0.479147	0.999271	0.482352	0.999888	-0.827065
PWY-7234: inosine-5'-phosphate biosynthesis III|g__Pseudomonas.s__Pseudomonas_mandelii	-0.354386	-0.738807	-0.483417	5.31683	-0.0752152	0.43303	0.999311	0.523467	0.999888	-0.552476
PWY3O-355: stearate biosynthesis III (fungi)|unclassified	-0.32462	-0.674329	-0.463516	5.48033	-0.0735248	0.484916	0.99928	0.508782	0.999888	-0.492089
PWY-6125: superpathway of guanosine nucleotides de novo biosynthesis II|g__Microbacterium.s__Microbacterium_sp_UCD_TDU	-0.493763	-0.799254	-0.430098	5.50923	-0.0718662	0.51697	0.999276	0.531713	0.999888	-0.629119
DTDPRHAMSYN-PWY: dTDP-L-rhamnose biosynthesis I|g__Bifidobacterium.s__Bifidobacterium_animalis	-0.378454	-0.238217	0.42707	6.07642	0.0649032	0.582375	0.99932	0.576196	0.999888	-0.31103
PWY-5857: ubiquinol-10 biosynthesis (prokaryotic)|g__Pseudomonas.s__Pseudomonas_fragi	-0.865583	-0.726051	0.349304	4.71119	0.0648836	0.480541	0.999287	0.551824	0.999888	-0.796037
PWY-6122: 5-aminoimidazole ribonucleotide biosynthesis II|g__Collinsella.s__Collinsella_intestinalis	-0.576995	-0.141276	0.450093	6.65801	0.063206	0.554394	0.999274	0.564278	0.999888	-0.392987
PWY-7197: pyrimidine deoxyribonucleotide phosphorylation|g__Streptococcus.s__Streptococcus_sobrinus	-0.537337	-0.771489	-0.312519	4.51265	-0.0585327	0.486467	0.999269	0.501391	0.999888	-0.662337
PWY-7357: thiamin formation from pyrithiamine and oxythiamine (yeast)|g__Enterococcus.s__Enterococcus_italicus	-0.776615	-0.991388	-0.284075	4.25868	-0.0582963	0.465727	0.99928	0.495446	0.999888	-0.866386
PWY-6936: seleno-amino acid biosynthesis|g__Campylobacter.s__Campylobacter_gracilis	-0.669108	-0.922222	-0.326504	4.51015	-0.0580863	0.493282	0.999282	0.48523	0.999888	-0.803451
PWY-6609: adenine and adenosine salvage III|g__Eubacterium.s__Eubacterium_ventriosum	-0.498087	-0.228671	0.344619	5.56562	0.0555325	0.567967	0.99927	0.568092	0.999888	-0.371294
NONOXIPENT-PWY: pentose phosphate pathway (non-oxidative branch)|g__Lactococcus.s__Lactococcus_raffinolactis	-0.696129	-0.937019	-0.224576	4.31978	-0.0523736	0.489213	0.999274	0.511172	0.999888	-0.815129
PWY66-422: D-galactose degradation V (Leloir pathway)|g__Lactobacillus.s__Lactobacillus_sakei	0.866928	0.880536	-0.523829	9.80744	-0.0509084	0.50242	0.999281	0.627622	0.999888	0.873194
PEPTIDOGLYCANSYN-PWY: peptidoglycan biosynthesis I (meso-diaminopimelate containing)|g__Pseudomonas.s__Pseudomonas_synxantha	-0.679326	-0.928977	-0.240549	4.28453	-0.0508095	0.492218	0.999269	0.498424	0.999888	-0.81723
VALSYN-PWY: L-valine biosynthesis|g__Bacteroides.s__Bacteroides_sp_2_1_33B	-0.696911	-0.729977	0.199466	4.89842	0.0377206	0.518778	0.999286	0.519736	0.999888	-0.709825
PWY-5856: ubiquinol-9 biosynthesis (prokaryotic)|g__Klebsiella.s__Klebsiella_sp_4_1_44FAA	-0.901383	-0.788839	0.17636	4.34708	0.0362738	0.483131	0.999269	0.514933	0.999888	-0.851526
ILEUSYN-PWY: L-isoleucine biosynthesis I (from threonine)|g__Corynebacterium.s__Corynebacterium_casei	-0.820657	-0.879466	0.205076	4.26655	0.0350228	0.540025	0.999286	0.535336	0.999888	-0.848419
PWY-7197: pyrimidine deoxyribonucleotide phosphorylation|g__Haemophilus.s__Haemophilus_parainfluenzae	-0.2699	-0.527996	-0.193123	4.99957	-0.033627	0.58588	0.999274	0.577181	0.999888	-0.412598
PWY-5973: cis-vaccenate biosynthesis|g__Pseudomonas.s__Pseudomonas_mendocina	-0.689497	-0.898451	-0.190007	4.38343	-0.0306088	0.478446	0.999282	0.51068	0.999888	-0.791226
PWY-5695: urate biosynthesis/inosine 5'-phosphate degradation|g__Turicibacter.s__Turicibacter_sanguinis	0.596909	0.910503	0.210939	5.98472	0.030239	0.627247	0.999275	0.64883	0.999888	0.737999
PWY-5189: tetrapyrrole biosynthesis II (from glycine)|g__Streptococcus.s__Streptococcus_sanguinis	0.872252	1.01582	0.161161	4.7326	0.0283385	0.610037	0.999331	0.673945	0.999888	0.940633
PWY-6124: inosine-5'-phosphate biosynthesis II|g__Pseudomonas.s__Pseudomonas_psychrophila	-0.871045	-0.733404	0.161213	4.43923	0.0282163	0.463975	0.999307	0.485273	0.999888	-0.8094
PWY-2942: L-lysine biosynthesis III|g__Citrobacter.s__Citrobacter_freundii	-0.499271	-0.651407	-0.159378	4.88321	-0.0275592	0.542988	0.999322	0.581738	0.999888	-0.577863
PWY-5686: UMP biosynthesis|g__Pseudomonas.s__Pseudomonas_fragi	-0.746948	-0.680882	0.178921	4.95587	0.0263007	0.439132	0.999301	0.562481	0.999888	-0.719428
UDPNAGSYN-PWY: UDP-N-acetyl-D-glucosamine biosynthesis I|g__Proteus.s__Proteus_penneri	-0.875392	-0.837032	0.11919	4.4235	0.0243711	0.460464	0.999269	0.503628	0.999888	-0.857933
PWY-6121: 5-aminoimidazole ribonucleotide biosynthesis I|g__Methanobrevibacter.s__Methanobrevibacter_smithii	-0.0870013	0.0145094	0.246918	9.43268	0.0236818	0.708689	0.999286	0.636016	0.999888	-0.0355256
UDPNAGSYN-PWY: UDP-N-acetyl-D-glucosamine biosynthesis I|g__Bifidobacterium.s__Bifidobacterium_animalis	-0.137616	-0.183716	0.119587	5.6915	0.0236321	0.601712	0.999269	0.612881	0.999888	-0.162139
PWY-7198: pyrimidine deoxyribonucleotides de novo biosynthesis IV|g__Shigella.s__Shigella_flexneri	-0.892698	-0.829907	0.105221	4.43773	0.0228218	0.55183	0.999274	0.548448	0.999888	-0.853638
NONOXIPENT-PWY: pentose phosphate pathway (non-oxidative branch)|g__Gemella.s__Gemella_haemolysans	-0.73125	-0.800815	-0.116908	4.3243	-0.0226581	0.512302	0.999273	0.514966	0.999888	-0.773212
PWY-6690: cinnamate and 3-hydroxycinnamate degradation to 2-oxopent-4-enoate|g__Citrobacter.s__Citrobacter_freundii	-0.462845	-0.508184	-0.108298	5.00866	-0.0193804	0.53409	0.999269	0.544126	0.999888	-0.477593
VALSYN-PWY: L-valine biosynthesis|g__Coprococcus.s__Coprococcus_catus	1.85972	2.16888	-0.120266	7.05662	-0.018084	0.706166	0.999301	0.75875	0.999888	1.98586
PWY-6126: superpathway of adenosine nucleotides de novo biosynthesis II|g__Citrobacter.s__Citrobacter_sp_KTE32	-0.9044	-0.875181	0.0799886	4.65085	0.0154137	0.517109	0.999269	0.504714	0.999888	-0.897324
PWY-7221: guanosine ribonucleotides de novo biosynthesis|g__Veillonella.s__Veillonella_atypica	-0.801903	-0.768417	0.102832	4.25306	0.0146972	0.511405	0.999287	0.506181	0.999888	-0.780602
1CMET2-PWY: N10-formyl-tetrahydrofolate biosynthesis|g__Bacteroides.s__Bacteroides_sp_D20	1.13251	1.65094	0.110466	8.57806	0.0108096	0.726871	0.999304	0.718642	0.999888	1.36329
PWY66-409: superpathway of purine nucleotide salvage|g__Corynebacterium.s__Corynebacterium_amycolatum	-0.856966	-0.78653	0.0454516	4.3041	0.00883028	0.535329	0.999321	0.535	0.999888	-0.820372
NONOXIPENT-PWY: pentose phosphate pathway (non-oxidative branch)|g__Desulfovibrio.s__Desulfovibrio_piger	-0.650462	-0.75175	0.0366477	4.77955	0.00694524	0.548185	0.999311	0.559322	0.999888	-0.698736
PWY-2942: L-lysine biosynthesis III|g__Pseudomonas.s__Pseudomonas_fragi	-0.79283	-0.848273	-0.0393154	4.33698	-0.00651042	0.469145	0.999269	0.488192	0.999888	-0.814177
PWY-6122: 5-aminoimidazole ribonucleotide biosynthesis II|g__Bifidobacterium.s__Bifidobacterium_pseudocatenulatum	0.885339	0.841114	-0.046189	9.13665	-0.00644135	0.722137	0.999285	0.679827	0.999888	0.860439
1CMET2-PWY: N10-formyl-tetrahydrofolate biosynthesis|g__Lactobacillus.s__Lactobacillus_plantarum	-0.801813	-0.866882	-0.0218738	4.36819	-0.00604183	0.550848	0.999286	0.578252	0.999888	-0.835252
PWY-5097: L-lysine biosynthesis VI|g__Psychrobacter.s__Psychrobacter_cryohalolentis	-0.838909	-0.866673	0.0271721	4.70778	0.00432363	0.546074	0.999275	0.545672	0.999888	-0.854412
PWY-7228: superpathway of guanosine nucleotides de novo biosynthesis I|g__Actinomyces.s__Actinomyces_johnsonii	-0.658696	-0.749954	-0.0179825	4.73621	-0.004047	0.520583	0.999275	0.527106	0.999888	-0.708704
PWY-4981: L-proline biosynthesis II (from arginine)|g__Lactobacillus.s__Lactobacillus_brevis	-0.696837	-0.781531	-0.0184937	4.43074	-0.00315362	0.524296	0.999271	0.514845	0.999888	-0.743476
ILEUSYN-PWY: L-isoleucine biosynthesis I (from threonine)|g__Bifidobacterium.s__Bifidobacterium_sp_12_1_47BFAA	-0.542984	-0.622356	0.023584	5.59401	0.00266705	0.578429	0.999269	0.556359	0.999888	-0.575448
PWY-6507: 4-deoxy-L-threo-hex-4-enopyranuronate degradation|unclassified	8.67152	8.74233	0.00233842	1.98179	0.000527879	0.924203	0.999395	0.937529	0.999888	8.72033
PWY-2942: L-lysine biosynthesis III|g__Erysipelotrichaceae_noname.s__Clostridium_innocuum	-0.80061	-0.493105	0.484277	4.73376	0.0951427	0.436013	0.999269	0.482029	0.999888	-0.660374
DTDPRHAMSYN-PWY: dTDP-L-rhamnose biosynthesis I|g__Pseudomonas.s__Pseudomonas_alcaliphila	-0.732122	-0.975344	-0.25656	4.35578	-0.0511627	0.498449	0.99927	0.529747	0.999888	-0.85841
PWY-5103: L-isoleucine biosynthesis III|g__Bifidobacterium.s__Bifidobacterium_sp_12_1_47BFAA	-0.435285	-0.611073	-0.210954	5.50379	-0.0341663	0.597913	0.999274	0.515092	0.999888	-0.517051
PEPTIDOGLYCANSYN-PWY: peptidoglycan biosynthesis I (meso-diaminopimelate containing)|g__Dorea.s__Dorea_formicigenerans	5.63908	5.76337	0.196249	6.04577	0.0290955	0.738769	0.999288	0.87531	0.999888	5.73988
FAO-PWY: fatty acid &beta;-oxidation I|g__Citrobacter.s__Citrobacter_sp_KTE32	-0.779147	-0.81768	0.0573304	4.46944	0.0110502	0.504122	0.999276	0.509927	0.999888	-0.79744
PWY4FS-7: phosphatidylglycerol biosynthesis I (plastidic)|g__Citrobacter.s__Citrobacter_freundii	-0.524884	-0.564781	-0.0469361	4.92603	-0.0104022	0.529181	0.999269	0.524258	0.999888	-0.533574
PWY-7222: guanosine deoxyribonucleotides de novo biosynthesis II|unclassified	12.0862	11.9974	-0.0287521	1.51457	-0.019921	0.869071	0.999314	0.95283	0.999889	12.0148
PWY-7229: superpathway of adenosine nucleotides de novo biosynthesis I|g__Shigella.s__Shigella_flexneri	-0.921297	-0.818748	0.098473	4.44878	0.0187386	0.503407	0.999295	0.534299	0.999889	-0.866475
CITRULBIO-PWY: L-citrulline biosynthesis|unclassified	8.23748	8.66997	-0.0323189	8.48207	-0.00317954	0.778859	0.99935	0.914289	0.999889	8.42583
COA-PWY-1: coenzyme A biosynthesis II (mammalian)|g__Coprococcus.s__Coprococcus_catus	1.66262	1.52715	-0.288567	6.40505	-0.0421279	0.676396	0.999293	0.697675	0.999889	1.62391
PWY1G-0: mycothiol biosynthesis|g__Corynebacterium.s__Corynebacterium_durum	-0.560237	-0.505869	0.19041	4.72027	0.0312634	0.565203	0.999269	0.592767	0.999889	-0.526163
PWY-6277: superpathway of 5-aminoimidazole ribonucleotide biosynthesis|g__Acidaminococcus.s__Acidaminococcus_sp_BV3L6	-0.826612	-0.7324	0.124356	4.26783	0.0310704	0.5385	0.999274	0.534811	0.999889	-0.776828
SER-GLYSYN-PWY: superpathway of L-serine and glycine biosynthesis I|g__Dorea.s__Dorea_formicigenerans	5.54858	5.60953	0.126523	5.92383	0.0150233	0.776801	0.999317	0.900724	0.999889	5.57387
PWY-6737: starch degradation V|g__Dorea.s__Dorea_formicigenerans	6.16357	6.20117	0.0864849	6.05939	0.0125507	0.716771	0.999291	0.872134	0.999889	6.18515
MET-SAM-PWY: superpathway of S-adenosyl-L-methionine biosynthesis|g__Blautia.s__Ruminococcus_torques	5.57503	5.52079	0.00478223	7.74956	0.000740018	0.709217	0.999285	0.831047	0.999889	5.5479
PWY-6122: 5-aminoimidazole ribonucleotide biosynthesis II|g__Clostridium.s__Clostridium_bolteae	-0.0315475	0.635707	0.684754	5.02334	0.124062	0.501478	0.999291	0.502039	0.999889	0.285938
NONMEVIPP-PWY: methylerythritol phosphate pathway I|g__Enterobacter.s__Enterobacter_sp_638	-0.687642	-1.02165	-0.468555	4.5565	-0.0930187	0.461267	0.999269	0.465514	0.999889	-0.840088
PWY-5154: L-arginine biosynthesis III (via N-acetyl-L-citrulline)|g__Coprococcus.s__Coprococcus_catus	1.13788	1.16096	-0.346346	6.62109	-0.044536	0.665584	0.999273	0.678473	0.999889	1.14354
GLYCOGENSYNTH-PWY: glycogen biosynthesis I (from ADP-D-Glucose)|g__Coprococcus.s__Coprococcus_catus	1.7346	1.48028	-0.332063	6.65202	-0.042233	0.678034	0.999269	0.697268	0.999889	1.58641
COBALSYN-PWY: adenosylcobalamin salvage from cobinamide I|g__Eubacterium.s__Eubacterium_rectale	4.37693	3.61908	-0.114645	8.22508	-0.0136275	0.749655	0.999271	0.792009	0.999889	4.03471
BRANCHED-CHAIN-AA-SYN-PWY: superpathway of branched amino acid biosynthesis|unclassified	12.5894	12.3719	-0.00194006	1.40549	-0.000716042	0.440653	0.999269	0.945526	0.999889	12.5718
PWY-6708: ubiquinol-8 biosynthesis (prokaryotic)|g__Enterobacter.s__Enterobacter_sp_638	-0.691573	-1.0279	-0.437125	4.49918	-0.0805412	0.47377	0.999275	0.49541	0.999889	-0.834981
PWY-7229: superpathway of adenosine nucleotides de novo biosynthesis I|g__Enterococcus.s__Enterococcus_avium	-0.246853	0.0218541	0.307422	6.76006	0.0438939	0.635305	0.999281	0.567341	0.999889	-0.07817
LACTOSECAT-PWY: lactose and galactose degradation I|g__Enterococcus.s__Enterococcus_durans	0.739806	0.281251	-0.391285	9.54943	-0.0407312	0.673411	0.999274	0.649952	0.999889	0.508607
PWY-6163: chorismate biosynthesis from 3-dehydroquinate|g__Alistipes.s__Alistipes_finegoldii	0.357669	0.0664659	-0.131372	6.84111	-0.0205023	0.647599	0.999287	0.643498	0.999889	0.222544
NONMEVIPP-PWY: methylerythritol phosphate pathway I|g__Clostridium.s__Clostridium_scindens	-0.806672	-0.797303	0.0986675	4.50589	0.0144893	0.515828	0.999334	0.504336	0.999889	-0.801085
BRANCHED-CHAIN-AA-SYN-PWY: superpathway of branched amino acid biosynthesis|g__Klebsiella.s__Klebsiella_oxytoca	-0.244956	-0.331064	0.0399217	5.57161	0.00559635	0.568043	0.999272	0.592271	0.999889	-0.285067
PWY-5097: L-lysine biosynthesis VI|g__Blautia.s__Ruminococcus_torques	5.271	5.90115	-0.0301345	6.23138	-0.00400998	0.748913	0.999346	0.877228	0.999889	5.51731
PWY0-1319: CDP-diacylglycerol biosynthesis II|g__Lachnospiraceae_noname.s__Lachnospiraceae_bacterium_3_1_46FAA	0.377868	-0.12639	-0.356711	5.65104	-0.0577575	0.614546	0.999295	0.568621	0.999889	0.139677
PWY-6936: seleno-amino acid biosynthesis|g__Dorea.s__Dorea_longicatena	5.87965	6.18227	0.171674	6.88211	0.0244392	0.821018	0.9993	0.889585	0.999889	6.02849
BRANCHED-CHAIN-AA-SYN-PWY: superpathway of branched amino acid biosynthesis|g__Streptococcus.s__Streptococcus_parasanguinis	4.40019	4.32929	0.176596	6.3654	0.0223256	0.724193	0.99932	0.804638	0.999889	4.36746
NONMEVIPP-PWY: methylerythritol phosphate pathway I|g__Bacteroides.s__Bacteroides_sp_3_1_19	0.265808	0.313264	-0.164002	5.89925	-0.0212312	0.677147	0.999271	0.703462	0.999889	0.278829
PWY-6151: S-adenosyl-L-methionine cycle I|g__Dorea.s__Dorea_formicigenerans	5.62578	5.65438	-0.0463951	5.91726	-0.00729505	0.775966	0.999303	0.906666	0.999889	5.64444
PWY-6151: S-adenosyl-L-methionine cycle I|g__Actinomyces.s__Actinomyces_sp_ICM47	1.52509	1.22737	-0.113061	6.13064	-0.0173589	0.659707	0.99927	0.72048	0.999889	1.36563
PWY-6387: UDP-N-acetylmuramoyl-pentapeptide biosynthesis I (meso-diaminopimelate containing)|g__Lachnospiraceae_noname.s__Lachnospiraceae_bacterium_9_1_43BFAA	-0.688258	-0.930751	-0.180839	4.77846	-0.0281355	0.545706	0.999269	0.538489	0.999889	-0.797365
PWY-6703: preQ0 biosynthesis|g__Klebsiella.s__Klebsiella_sp_OBRC7	-0.644804	-0.944771	-0.370332	4.37652	-0.0716998	0.487769	0.999326	0.474647	0.999889	-0.795079
PWY-6387: UDP-N-acetylmuramoyl-pentapeptide biosynthesis I (meso-diaminopimelate containing)|g__Dorea.s__Dorea_formicigenerans	5.65249	5.81483	0.0797851	6.03172	0.014263	0.763307	0.99928	0.882267	0.999889	5.72882
METSYN-PWY: L-homoserine and L-methionine biosynthesis|g__Blautia.s__Ruminococcus_torques	5.52572	5.39283	0.0179751	7.77088	0.00300016	0.758777	0.999304	0.853446	0.999889	5.48169
PWY-6151: S-adenosyl-L-methionine cycle I|g__Coprococcus.s__Coprococcus_comes	2.08356	1.59557	-0.0130006	7.51641	-0.00194097	0.725404	0.999296	0.77638	0.999889	1.80386
GLCMANNANAUT-PWY: superpathway of N-acetylglucosamine, N-acetylmannosamine and N-acetylneuraminate degradation|g__Dorea.s__Dorea_longicatena	6.17975	6.7554	0.00531636	7.2727	0.000301546	0.796513	0.9993	0.892101	0.999889	6.36216
PWY-6700: queuosine biosynthesis|g__Streptococcus.s__Streptococcus_sp_GMD4S	-0.668462	-0.853732	-0.223938	4.34451	-0.0366569	0.494828	0.999269	0.518806	0.99989	-0.769459
PWY-6317: galactose degradation I (Leloir pathway)|g__Streptococcus.s__Streptococcus_sp_2_1_36FAA	-0.461248	-0.349307	0.223157	4.61148	0.0363168	0.526191	0.999275	0.54378	0.99989	-0.40542
PWY-1042: glycolysis IV (plant cytosol)|g__Odoribacter.s__Odoribacter_splanchnicus	4.34121	3.43167	0.00222155	6.59751	0.000578765	0.71806	0.999318	0.836512	0.99989	3.88527
PWY0-1319: CDP-diacylglycerol biosynthesis II|g__Parabacteroides.s__Parabacteroides_distasonis	3.43761	3.61012	0.201294	5.46486	0.0378307	0.691895	0.999273	0.796661	0.99989	3.52079
PWY-5686: UMP biosynthesis|g__Actinomyces.s__Actinomyces_odontolyticus	0.245502	1.58314	1.00395	5.35816	0.160755	0.452293	0.999321	0.414965	0.99989	0.815987
PWY-1042: glycolysis IV (plant cytosol)|g__Peptostreptococcaceae_noname.s__Clostridium_bifermentans	-0.639202	-0.856669	-0.364431	4.42143	-0.0709558	0.445544	0.999272	0.466948	0.99989	-0.749204
PWY-6317: galactose degradation I (Leloir pathway)|g__Lactobacillus.s__Lactobacillus_curvatus	-0.412065	-0.658452	-0.312829	5.45371	-0.0557436	0.547235	0.999277	0.547699	0.99989	-0.540905
PWY-7221: guanosine ribonucleotides de novo biosynthesis|g__Corynebacterium.s__Corynebacterium_sp_HFH0082	-0.914228	-0.691764	0.213349	4.45735	0.0379802	0.466724	0.999271	0.511686	0.99989	-0.781575
UNINTEGRATED|g__Alistipes.s__Alistipes_indistinctus	0.377171	0.468691	0.445901	14.1205	0.0319425	0.646168	0.999276	0.616701	0.99989	0.429121
PWY0-1297: superpathway of purine deoxyribonucleosides degradation|g__Clostridium.s__Clostridium_perfringens	-0.550598	-0.431116	0.115986	4.98542	0.0204234	0.499627	0.999287	0.541971	0.99989	-0.491687
CALVIN-PWY: Calvin-Benson-Bassham cycle|g__Staphylococcus.s__Staphylococcus_aureus	-0.854113	-0.776945	0.0650964	4.316	0.0124518	0.511363	0.999279	0.522099	0.99989	-0.818087
AST-PWY: L-arginine degradation II (AST pathway)|g__Pseudomonas.s__Pseudomonas_sp_CF149	-0.92069	-0.847626	0.0257246	4.58312	0.00521629	0.54855	0.999277	0.556333	0.99989	-0.882747
PWY-5686: UMP biosynthesis|g__Parabacteroides.s__Parabacteroides_distasonis	3.55797	3.50613	0.0577994	5.405	0.0117393	0.748119	0.999307	0.858426	0.99989	3.53878
PWY-7111: pyruvate fermentation to isobutanol (engineered)|g__Coprobacillus.s__Coprobacillus_sp_D7	-0.413082	-0.568278	-0.12668	5.47889	-0.0188592	0.617892	0.999274	0.588519	0.99989	-0.503364
PANTO-PWY: phosphopantothenate biosynthesis I|g__Lachnospiraceae_noname.s__Lachnospiraceae_bacterium_5_1_63FAA	6.26691	6.60966	0.126229	7.09756	0.0152485	0.763943	0.999269	0.871413	0.99989	6.50023
PWY-3841: folate transformations II|g__Bacteroides.s__Bacteroides_sp_D2	-0.74445	-0.838575	-0.0502738	4.74513	-0.0101224	0.537247	0.999276	0.509311	0.99989	-0.782188
PWY-5030: L-histidine degradation III|g__Streptococcus.s__Streptococcus_parasanguinis	3.44407	3.85754	0.433169	5.87162	0.0631668	0.699942	0.999331	0.691177	0.99989	3.63021
PWY-5188: tetrapyrrole biosynthesis I (from glutamate)|g__Corynebacterium.s__Corynebacterium_variabile	-0.832201	-0.824488	0.0963349	4.43193	0.0177286	0.483855	0.999315	0.519528	0.99989	-0.829638
PWY-5667: CDP-diacylglycerol biosynthesis I|g__Bacteroides.s__Bacteroides_clarus	-0.377289	-0.568443	-0.102014	5.53579	-0.0148524	0.568031	0.999269	0.586256	0.99989	-0.477451
METSYN-PWY: L-homoserine and L-methionine biosynthesis|unclassified	11.0656	10.8316	-0.0032215	1.8965	-0.00161967	0.513326	0.999269	0.939744	0.99989	10.921
P441-PWY: superpathway of N-acetylneuraminate degradation|g__Citrobacter.s__Citrobacter_freundii	-0.543804	-0.855533	-0.311336	4.85302	-0.0586699	0.481414	0.999292	0.4841	0.99989	-0.690881
GLUTORN-PWY: L-ornithine biosynthesis|g__Blautia.s__Ruminococcus_torques	5.38381	5.65639	-0.079417	7.57757	-0.00763362	0.78503	0.999299	0.842454	0.99989	5.55158
PWY-2941: L-lysine biosynthesis II|g__Turicibacter.s__Turicibacter_sp_HGF1	0.212494	0.332431	-0.0422542	6.02893	-0.00493836	0.601031	0.999298	0.622389	0.99989	0.268799
PWY-6703: preQ0 biosynthesis|g__Dialister.s__Dialister_invisus	1.26993	0.656579	0.0463702	7.40221	0.00425128	0.678246	0.999272	0.706588	0.99989	0.958746
HOMOSER-METSYN-PWY: L-methionine biosynthesis I|g__Clostridium.s__Clostridium_sp_MSTE9	-0.729646	-0.927417	-0.271077	4.44051	-0.0498997	0.489763	0.999274	0.50287	0.99989	-0.820029
PWY-6151: S-adenosyl-L-methionine cycle I|g__Enterobacter.s__Enterobacter_asburiae	-0.84458	-0.790857	0.113021	4.47044	0.0228792	0.489912	0.999285	0.516508	0.99989	-0.823402
VALSYN-PWY: L-valine biosynthesis|g__Methanobrevibacter.s__Methanobrevibacter_smithii	-0.0912879	-0.0555867	0.186068	9.58837	0.022669	0.692373	0.999286	0.61145	0.99989	-0.0720973
PWY-6737: starch degradation V|g__Blautia.s__Ruminococcus_obeum	7.4885	7.5995	0.162844	6.1742	0.0211766	0.761056	0.999288	0.844086	0.99989	7.53016
VALSYN-PWY: L-valine biosynthesis|g__Clostridium.s__Clostridium_bolteae	-0.183239	0.962645	0.986167	5.06475	0.193403	0.427264	0.999273	0.381715	0.99989	0.327984
COA-PWY-1: coenzyme A biosynthesis II (mammalian)|g__Microbacterium.s__Microbacterium_sp_UCD_TDU	-0.441801	-0.988801	-0.634433	5.60844	-0.105361	0.443003	0.999269	0.446064	0.99989	-0.726111
PWY-6385: peptidoglycan biosynthesis III (mycobacteria)|g__Streptococcus.s__Streptococcus_mitis_oralis_pneumoniae	-0.41916	-0.773299	-0.515983	4.6054	-0.0944105	0.476483	0.999305	0.484285	0.99989	-0.599042
GLUTORN-PWY: L-ornithine biosynthesis|g__Rhodococcus.s__Rhodococcus_erythropolis	-0.0122253	-0.447957	-0.645705	7.21582	-0.0887089	0.365688	0.99927	0.491894	0.99989	-0.236468
PWY0-1319: CDP-diacylglycerol biosynthesis II|g__Lachnospiraceae_noname.s__Lachnospiraceae_bacterium_5_1_57FAA	-0.0120343	0.365343	0.481091	6.43587	0.0836483	0.478487	0.999269	0.538125	0.99989	0.163926
COA-PWY-1: coenzyme A biosynthesis II (mammalian)|g__Clostridium.s__Clostridium_sp_ATCC_BAA_442	-0.658592	-0.36958	0.461887	5.06873	0.0833122	0.501383	0.999287	0.511721	0.99989	-0.506973
PWY-5686: UMP biosynthesis|g__Actinomyces.s__Actinomyces_sp_oral_taxon_172	-0.259649	-0.6048	-0.452736	4.71799	-0.0827955	0.471147	0.99927	0.483969	0.99989	-0.426419
PWY-7199: pyrimidine deoxyribonucleosides salvage|g__Enterococcus.s__Enterococcus_italicus	-0.743721	-1.0209	-0.371336	4.41484	-0.0755201	0.481612	0.999289	0.476903	0.99989	-0.88397
PWY-5695: urate biosynthesis/inosine 5'-phosphate degradation|g__Propionibacterium.s__Propionibacterium_propionicum	-0.78571	-1.07758	-0.363194	4.18781	-0.072503	0.46942	0.999277	0.4462	0.99989	-0.932762
PWY-7228: superpathway of guanosine nucleotides de novo biosynthesis I|g__Staphylococcus.s__Staphylococcus_xylosus	-0.668767	-1.04126	-0.376413	4.36758	-0.0701348	0.495684	0.999296	0.52307	0.99989	-0.869195
PWY-7400: L-arginine biosynthesis IV (archaebacteria)|g__Bifidobacterium.s__Bifidobacterium_breve	-0.422788	-0.771757	-0.422437	5.40816	-0.065244	0.601598	0.999324	0.522179	0.99989	-0.589276
PWY-5686: UMP biosynthesis|g__Eubacterium.s__Eubacterium_ventriosum	-0.491911	-0.106241	0.41918	5.55806	0.0648737	0.502052	0.999287	0.52092	0.99989	-0.315592
PWY-6708: ubiquinol-8 biosynthesis (prokaryotic)|g__Pseudomonas.s__Pseudomonas_sp_GM25	-0.691821	-1.02994	-0.376277	4.65069	-0.0642007	0.458168	0.999276	0.487042	0.99989	-0.84993
SER-GLYSYN-PWY: superpathway of L-serine and glycine biosynthesis I|g__Actinomyces.s__Actinomyces_viscosus	0.113227	-0.406003	-0.393003	5.16449	-0.0630451	0.538595	0.999269	0.552579	0.99989	-0.147128
LACTOSECAT-PWY: lactose and galactose degradation I|g__Streptococcus.s__Streptococcus_mutans	3.14878	2.99469	-0.476777	7.22832	-0.0600784	0.705703	0.999302	0.715808	0.99989	3.0296
PWY-6386: UDP-N-acetylmuramoyl-pentapeptide biosynthesis II (lysine-containing)|g__Bacteroides.s__Bacteroides_sp_3_1_19	1.20643	0.821186	-0.394224	6.10063	-0.0600713	0.57309	0.999272	0.613499	0.99989	1.00903
COA-PWY-1: coenzyme A biosynthesis II (mammalian)|g__Leuconostoc.s__Leuconostoc_citreum	-0.742235	-0.962344	-0.328169	4.42318	-0.0592189	0.471595	0.999276	0.479681	0.99989	-0.851458
PWY-6700: queuosine biosynthesis|g__Turicibacter.s__Turicibacter_sanguinis	0.651349	0.346395	-0.378355	5.486	-0.0586578	0.611009	0.99928	0.629202	0.99989	0.487723
PWY-6703: preQ0 biosynthesis|g__Klebsiella.s__Klebsiella_oxytoca	-0.458108	-0.237602	0.355841	5.18623	0.0565008	0.532915	0.999293	0.534111	0.99989	-0.359745
FUCCAT-PWY: fucose degradation|g__Yersinia.s__Yersinia_massiliensis	-0.731137	-0.976162	-0.292671	4.53956	-0.0563142	0.462537	0.999269	0.470015	0.99989	-0.858516
PWY-6124: inosine-5'-phosphate biosynthesis II|g__Agrobacterium.s__Agrobacterium_tumefaciens	-0.65709	-0.935382	-0.283668	4.42481	-0.054221	0.497763	0.999269	0.482366	0.99989	-0.806025
COMPLETE-ARO-PWY: superpathway of aromatic amino acid biosynthesis|g__Acidaminococcus.s__Acidaminococcus_sp_D21	-0.504262	-0.748331	-0.262493	4.53132	-0.0523795	0.536622	0.999277	0.535682	0.99989	-0.650214
PWY-5083: NAD/NADH phosphorylation and dephosphorylation|g__Enterobacter.s__Enterobacter_aerogenes	-0.819974	-0.830759	0.254833	4.61069	0.0502181	0.54306	0.999279	0.583741	0.99989	-0.827487
PWY-5100: pyruvate fermentation to acetate and lactate II|g__Enterobacter.s__Enterobacter_sp_638	-0.707647	-0.941465	-0.211034	4.19935	-0.0463232	0.515027	0.999269	0.540201	0.99989	-0.820833
PWY-7199: pyrimidine deoxyribonucleosides salvage|g__Anaerococcus.s__Anaerococcus_vaginalis	-0.866995	-0.710245	0.215683	4.49011	0.0415038	0.525675	0.999273	0.531016	0.99989	-0.807735
VALSYN-PWY: L-valine biosynthesis|g__Bacteroides.s__Bacteroides_cellulosilyticus	1.67595	1.07901	-0.284486	7.93165	-0.037537	0.652207	0.99928	0.688877	0.99989	1.32103
PWY-5686: UMP biosynthesis|g__Bacteroides.s__Bacteroides_cellulosilyticus	1.57213	0.919525	-0.290272	7.60801	-0.0366703	0.67002	0.999332	0.671541	0.99989	1.19382
COA-PWY-1: coenzyme A biosynthesis II (mammalian)|g__Slackia.s__Slackia_piriformis	-0.701602	-0.836403	-0.202529	4.86738	-0.0354935	0.547694	0.999272	0.513314	0.99989	-0.765573
PWY-6628: superpathway of L-phenylalanine biosynthesis|g__Shigella.s__Shigella_flexneri	-0.904232	-0.817318	0.196834	4.40006	0.0352079	0.496733	0.999274	0.529702	0.99989	-0.855393
ARGSYN-PWY: L-arginine biosynthesis I (via L-ornithine)|g__Citrobacter.s__Citrobacter_freundii	-0.50732	-0.669656	-0.193889	5.01046	-0.0338635	0.518706	0.999274	0.5384	0.99989	-0.586552
PEPTIDOGLYCANSYN-PWY: peptidoglycan biosynthesis I (meso-diaminopimelate containing)|g__Actinomyces.s__Actinomyces_sp_HPA0247	0.823494	0.720173	-0.190504	5.58876	-0.0333313	0.650938	0.999298	0.678304	0.99989	0.786133
PWY-6163: chorismate biosynthesis from 3-dehydroquinate|g__Enterococcus.s__Enterococcus_asini	-0.881536	-0.691404	0.178281	4.49054	0.0301086	0.47797	0.999281	0.467901	0.99989	-0.789373
PWY0-1319: CDP-diacylglycerol biosynthesis II|g__Coprococcus.s__Coprococcus_eutactus	-0.676436	-0.851761	-0.134013	4.86306	-0.0283953	0.556572	0.999274	0.577754	0.99989	-0.750076
PWY-7220: adenosine deoxyribonucleotides de novo biosynthesis II|g__Holdemania.s__Holdemania_sp_AP2	-0.745598	-0.813477	-0.120681	4.42745	-0.0271042	0.503718	0.999286	0.512279	0.99989	-0.768021
PWY-5695: urate biosynthesis/inosine 5'-phosphate degradation|g__Bacteroides.s__Bacteroides_barnesiae	-0.617077	-0.801485	-0.169667	4.73751	-0.0255602	0.571362	0.999272	0.543428	0.99989	-0.718075
PWY-5367: petroselinate biosynthesis|g__Streptococcus.s__Streptococcus_sanguinis	-0.803574	-0.943204	-0.126986	4.54829	-0.0243301	0.493386	0.999288	0.528535	0.99989	-0.870079
PWY-6737: starch degradation V|g__Coprobacillus.s__Coprobacillus_sp_D7	-0.360409	-0.61874	-0.159077	5.5032	-0.0240269	0.605935	0.999273	0.575616	0.99989	-0.475448
PWY-5686: UMP biosynthesis|g__Collinsella.s__Collinsella_aerofaciens	10.1216	10.2533	0.203563	10.13	0.0227597	0.7055	0.999286	0.683529	0.99989	10.164
PWY-7197: pyrimidine deoxyribonucleotide phosphorylation|g__Rhodococcus.s__Rhodococcus_sp_P27	-0.697158	-0.747064	-0.107478	4.6732	-0.0224983	0.494655	0.999269	0.500459	0.99989	-0.709162
PWY-6123: inosine-5'-phosphate biosynthesis I|g__Streptococcus.s__Streptococcus_salivarius	7.73865	7.88304	0.127891	4.18654	0.021526	0.816186	0.999345	0.933442	0.99989	7.78469
PWY-6123: inosine-5'-phosphate biosynthesis I|g__Psychrobacter.s__Psychrobacter_arcticus	-0.905016	-0.876872	0.105381	4.17533	0.0214255	0.474345	0.999269	0.471229	0.99989	-0.894612
PWY-5154: L-arginine biosynthesis III (via N-acetyl-L-citrulline)|g__Shigella.s__Shigella_flexneri	-0.930245	-0.836805	0.0954825	4.56159	0.0207385	0.531388	0.999269	0.52503	0.99989	-0.889742
PWY-6122: 5-aminoimidazole ribonucleotide biosynthesis II|g__Holdemania.s__Holdemania_sp_AP2	-0.892626	-0.838299	0.103594	4.0814	0.0205889	0.534726	0.999274	0.527274	0.99989	-0.856294
HISDEG-PWY: L-histidine degradation I|g__Pseudomonas.s__Pseudomonas_sp_R62	-0.862339	-0.788553	0.107321	4.4249	0.0200714	0.488633	0.999277	0.502296	0.99989	-0.817594
PWY-6936: seleno-amino acid biosynthesis|g__Enterococcus.s__Enterococcus_asini	-0.570892	-0.550598	0.128894	4.8661	0.0196943	0.484974	0.999272	0.486055	0.99989	-0.564595
PWY-5686: UMP biosynthesis|g__Clostridium.s__Clostridium_scindens	-0.788644	-0.873205	-0.0911294	4.49029	-0.0183592	0.545134	0.999295	0.524952	0.99989	-0.82577
PWY0-166: superpathway of pyrimidine deoxyribonucleotides de novo biosynthesis (E. coli)|g__Shigella.s__Shigella_flexneri	-0.844178	-0.823077	0.0939492	4.64258	0.0182316	0.495919	0.99927	0.509404	0.99989	-0.830843
PWY66-422: D-galactose degradation V (Leloir pathway)|g__Citrobacter.s__Citrobacter_sp_KTE32	-0.832574	-0.771125	0.096167	4.4776	0.0179763	0.522241	0.999316	0.531656	0.99989	-0.810894
PWY-1042: glycolysis IV (plant cytosol)|g__Shigella.s__Shigella_flexneri	-0.851861	-0.865506	0.0737439	4.48454	0.0161604	0.473446	0.99928	0.497595	0.99989	-0.859998
PWY-1042: glycolysis IV (plant cytosol)|g__Haemophilus.s__Haemophilus_parainfluenzae	-0.428818	-0.646407	-0.0860354	4.86771	-0.0160957	0.557541	0.999282	0.559248	0.99989	-0.545729
PWY-7229: superpathway of adenosine nucleotides de novo biosynthesis I|g__Citrobacter.s__Citrobacter_sp_KTE32	-0.831158	-0.781832	0.0823201	4.35057	0.0145713	0.531517	0.999273	0.536005	0.99989	-0.807747
COA-PWY-1: coenzyme A biosynthesis II (mammalian)|g__Alistipes.s__Alistipes_finegoldii	0.365504	0.246044	-0.0865047	6.73107	-0.0139692	0.674819	0.999295	0.645624	0.99989	0.308451
PWY-6126: superpathway of adenosine nucleotides de novo biosynthesis II|unclassified	12.6302	12.6332	0.0206967	1.3349	0.013609	0.966187	0.999432	0.941429	0.99989	12.6308
THRESYN-PWY: superpathway of L-threonine biosynthesis|g__Actinomyces.s__Actinomyces_massiliensis	-0.659686	-0.760991	-0.0691019	4.64959	-0.0132561	0.543262	0.999278	0.540332	0.99989	-0.723914
PEPTIDOGLYCANSYN-PWY: peptidoglycan biosynthesis I (meso-diaminopimelate containing)|g__Clostridium.s__Clostridium_sp_KLE_1755	-0.916652	-0.821702	0.0724082	4.35839	0.0126123	0.543998	0.999274	0.555711	0.99989	-0.884117
PWY-6151: S-adenosyl-L-methionine cycle I|g__Actinomyces.s__Actinomyces_johnsonii	-0.641857	-0.630152	-0.0598787	4.58189	-0.0111121	0.520531	0.999304	0.529924	0.99989	-0.634758
PWY-5695: urate biosynthesis/inosine 5'-phosphate degradation|g__Bacteroides.s__Bacteroides_sp_D2	-0.785709	-0.807565	-0.058039	4.77965	-0.00899829	0.539588	0.999269	0.515024	0.99989	-0.803221
PWY-6386: UDP-N-acetylmuramoyl-pentapeptide biosynthesis II (lysine-containing)|g__Alistipes.s__Alistipes_finegoldii	0.318558	0.169521	-0.055631	6.97565	-0.00754674	0.65725	0.999343	0.672072	0.99989	0.258859
PWY-6737: starch degradation V|g__Alistipes.s__Alistipes_finegoldii	0.911109	0.681358	0.0543689	6.97506	0.0075076	0.640551	0.999315	0.664334	0.99989	0.812785
PWY-6277: superpathway of 5-aminoimidazole ribonucleotide biosynthesis|g__Odoribacter.s__Odoribacter_splanchnicus	4.01045	3.16697	0.0383975	6.45736	0.00580226	0.709636	0.999334	0.815568	0.99989	3.67845
COA-PWY-1: coenzyme A biosynthesis II (mammalian)|g__Streptococcus.s__Streptococcus_parasanguinis	4.10663	4.48475	0.0355109	6.69278	0.00515086	0.714399	0.999275	0.810739	0.99989	4.26703
PWY-4242: pantothenate and coenzyme A biosynthesis III|g__Proteus.s__Proteus_mirabilis	-0.728469	-0.845242	-0.0224159	4.31368	-0.00504279	0.507226	0.999269	0.499817	0.99989	-0.77788
UNINTEGRATED|g__Streptococcus.s__Streptococcus_sp_BS35b	-0.788403	-0.796907	0.0189903	4.94709	0.00303832	0.575545	0.999275	0.537378	0.99989	-0.793895
RHAMCAT-PWY: L-rhamnose degradation I|g__Enterococcus.s__Enterococcus_casseliflavus	0.518572	0.380062	-0.00674451	6.44452	-0.000999603	0.648141	0.99935	0.663495	0.99989	0.450128
PWY-7221: guanosine ribonucleotides de novo biosynthesis|g__Sanguibacter.s__Sanguibacter_keddieii	-0.863305	-0.817362	-0.00404999	4.44785	-0.000697981	0.526613	0.999282	0.532851	0.99989	-0.838856
UNINTEGRATED|g__Actinomyces.s__Actinomyces_sp_oral_taxon_181	-0.415154	-0.926326	-0.638199	5.18139	-0.105513	0.247575	0.999269	0.44529	0.99989	-0.674961
PWY-7664: oleate biosynthesis IV (anaerobic)|g__Achromobacter.s__Achromobacter_piechaudii	-0.471444	-0.738346	-0.504055	5.17765	-0.0810107	0.422916	0.999314	0.492086	0.99989	-0.603136
PWY-2942: L-lysine biosynthesis III|g__Lactobacillus.s__Lactobacillus_crispatus	0.212434	-0.317414	-0.530664	5.39293	-0.0804278	0.588026	0.99928	0.534096	0.99989	-0.0722659
GLYCOLYSIS: glycolysis I (from glucose 6-phosphate)|unclassified	10.709	10.7817	0.0044667	2.39198	0.000762672	0.853259	0.999341	0.944273	0.99989	10.77
PWY-5973: cis-vaccenate biosynthesis|g__Lactococcus.s__Lactococcus_lactis	4.13487	3.10154	-0.64503	6.61082	-0.0894291	0.544655	0.999271	0.52725	0.99989	3.62035
MET-SAM-PWY: superpathway of S-adenosyl-L-methionine biosynthesis|g__Lachnospiraceae_noname.s__Lachnospiraceae_bacterium_5_1_63FAA	5.55906	6.30441	0.242993	6.69085	0.0338799	0.734062	0.999291	0.84175	0.99989	6.18331
SALVADEHYPOX-PWY: adenosine nucleotides degradation II|g__Blautia.s__Ruminococcus_torques	5.16154	5.59675	-0.270001	7.49935	-0.0322398	0.731632	0.999296	0.788146	0.99989	5.41733
PWY-6277: superpathway of 5-aminoimidazole ribonucleotide biosynthesis|g__Bifidobacterium.s__Bifidobacterium_dentium	1.98498	1.98355	-0.154605	7.16879	-0.0214211	0.718345	0.999291	0.763862	0.99989	1.98498
ECASYN-PWY: enterobacterial common antigen biosynthesis|g__Citrobacter.s__Citrobacter_sp_KTE32	-0.822065	-0.856074	-0.0858078	4.54168	-0.0153019	0.521651	0.999275	0.529865	0.99989	-0.839269
PWY-7111: pyruvate fermentation to isobutanol (engineered)|g__Corynebacterium.s__Corynebacterium_durum	-0.57368	-0.434374	0.0929137	4.71085	0.0172484	0.51419	0.999269	0.545299	0.99989	-0.492882
SO4ASSIM-PWY: sulfate reduction I (assimilatory)|unclassified	7.20108	6.93436	0.0917096	6.00438	0.0111877	0.67988	0.999278	0.900403	0.99989	6.98978
PWY-6126: superpathway of adenosine nucleotides de novo biosynthesis II|g__Psychrobacter.s__Psychrobacter_arcticus	-0.758097	-0.762354	-0.0604598	4.52571	-0.00875768	0.562667	0.999299	0.55476	0.99989	-0.758895
PWY0-1319: CDP-diacylglycerol biosynthesis II|g__Bacteroides.s__Bacteroides_barnesiae	-0.729816	-0.789785	-0.0301458	4.70881	-0.00409275	0.561492	0.999321	0.513304	0.99989	-0.757672
PWY-7219: adenosine ribonucleotides de novo biosynthesis|g__Streptococcus.s__Streptococcus_mitis_oralis_pneumoniae	-0.317279	-0.844709	-0.712016	5.30537	-0.121181	0.454911	0.999269	0.458236	0.99989	-0.577383
PWY-7198: pyrimidine deoxyribonucleotides de novo biosynthesis IV|g__Pseudomonas.s__Pseudomonas_sp_CF150	-0.668981	-0.969555	-0.436945	4.66734	-0.0667754	0.489597	0.999302	0.510546	0.99989	-0.837546
ARGININE-SYN4-PWY: L-ornithine de novo biosynthesis|g__Bacteroides.s__Bacteroides_thetaiotaomicron	3.39144	3.51772	0.0593172	5.4301	0.00830748	0.709261	0.999289	0.823701	0.99989	3.45843
PWY-6545: pyrimidine deoxyribonucleotides de novo biosynthesis III|g__Eggerthella.s__Eggerthella_sp_1_3_56FAA	3.66142	3.54275	0.0463236	5.83717	0.00712858	0.712532	0.999333	0.80998	0.99989	3.61293
PWY66-409: superpathway of purine nucleotide salvage|g__Citrobacter.s__Citrobacter_sp_KTE32	-0.843664	-0.765188	0.247376	4.35306	0.0476678	0.493197	0.999279	0.535045	0.99989	-0.801243
PWY-6151: S-adenosyl-L-methionine cycle I|g__Streptococcus.s__Streptococcus_salivarius	7.57307	7.58905	-0.122545	4.41181	-0.0201461	0.753751	0.999282	0.879041	0.999891	7.57947
PANTO-PWY: phosphopantothenate biosynthesis I|g__Bacteroides.s__Bacteroides_finegoldii	0.569798	0.11972	-0.469985	6.21031	-0.0747445	0.594145	0.999314	0.576967	0.999891	0.318901
PWY-7111: pyruvate fermentation to isobutanol (engineered)|g__Dorea.s__Dorea_longicatena	6.30026	6.80826	-0.13891	7.47976	-0.013837	0.795718	0.999286	0.888893	0.999891	6.57753
PWY-6386: UDP-N-acetylmuramoyl-pentapeptide biosynthesis II (lysine-containing)|g__Actinomyces.s__Actinomyces_sp_oral_taxon_181	-0.361767	-1.01617	-0.874297	4.4126	-0.181065	0.374048	0.999269	0.375944	0.999891	-0.683366
PWY0-1296: purine ribonucleosides degradation|g__Enterococcus.s__Enterococcus_casseliflavus	0.403404	0.145284	0.0627345	6.56846	0.0086924	0.637487	0.999297	0.629874	0.999891	0.263269
PWY-7219: adenosine ribonucleotides de novo biosynthesis|g__Bifidobacterium.s__Bifidobacterium_pseudocatenulatum	0.821545	0.780069	-0.174065	9.48664	-0.0180581	0.714615	0.999281	0.670182	0.999891	0.800304
PWY-7208: superpathway of pyrimidine nucleobases salvage|g__Lactobacillus.s__Lactobacillus_plantarum	0.795567	0.301475	-0.565814	7.57749	-0.0764153	0.608118	0.999301	0.620858	0.999891	0.5303
PWY-3841: folate transformations II|g__Pseudomonas.s__Pseudomonas_alcaliphila	-0.670483	-0.883231	-0.280791	4.19148	-0.0551475	0.494673	0.999287	0.493542	0.999891	-0.794536
PWY-3841: folate transformations II|g__Shigella.s__Shigella_flexneri	-0.874613	-0.803679	0.154131	4.60395	0.0294169	0.509636	0.999292	0.497248	0.999891	-0.856852
PANTO-PWY: phosphopantothenate biosynthesis I|g__Pseudomonas.s__Pseudomonas_sp_GM24	-0.886853	-0.940432	0.0673348	4.16416	0.0121859	0.51928	0.999269	0.510117	0.999891	-0.928479
TCA: TCA cycle I (prokaryotic)|g__Citrobacter.s__Citrobacter_sp_KTE32	-0.792149	-0.809611	0.015416	4.49162	0.00280034	0.527917	0.999277	0.539797	0.999891	-0.8003
COA-PWY-1: coenzyme A biosynthesis II (mammalian)|g__Enterococcus.s__Enterococcus_faecium	1.90798	1.23536	-0.511619	6.32768	-0.0733755	0.663167	0.999281	0.68267	0.999891	1.53549
GALACTUROCAT-PWY: D-galacturonate degradation I|unclassified	8.67265	8.54418	-0.106316	2.31421	-0.0305327	0.774308	0.999289	0.833986	0.999891	8.57428
ASPASN-PWY: superpathway of L-aspartate and L-asparagine biosynthesis|g__Pseudomonas.s__Pseudomonas_sp_GM16	-0.919095	-0.771718	0.134362	4.31894	0.0226765	0.47577	0.999272	0.502107	0.999891	-0.84643
GLYCOGENSYNTH-PWY: glycogen biosynthesis I (from ADP-D-Glucose)|g__Eubacterium.s__Eubacterium_rectale	4.69733	4.42269	-0.30907	8.29311	-0.0350831	0.77952	0.999293	0.795152	0.999891	4.47309
PWY-7111: pyruvate fermentation to isobutanol (engineered)|g__Pseudomonas.s__Pseudomonas_sp_M1	-0.910217	-0.762215	0.0997357	4.458	0.0190551	0.516265	0.99934	0.525034	0.999891	-0.843807
PWY-6122: 5-aminoimidazole ribonucleotide biosynthesis II|g__Psychrobacter.s__Psychrobacter_sp_G	-0.833099	-0.822091	-0.000405738	4.23331	-0.000136642	0.545912	0.99931	0.541129	0.999891	-0.827014
PWY0-1319: CDP-diacylglycerol biosynthesis II|g__Bacteroides.s__Bacteroides_eggerthii	-0.0511881	0.0703882	0.214965	7.09254	0.0247246	0.665598	0.999298	0.619979	0.999891	0.00537897
PWY-5097: L-lysine biosynthesis VI|g__Anaerostipes.s__Anaerostipes_hadrus	5.22382	5.91152	0.43086	7.33047	0.0506637	0.601343	0.999278	0.726935	0.999891	5.6623
PWY-5667: CDP-diacylglycerol biosynthesis I|g__Coprococcus.s__Coprococcus_comes	2.19566	2.12016	0.130614	7.33103	0.0150623	0.704495	0.999288	0.725279	0.999891	2.15145
VALSYN-PWY: L-valine biosynthesis|g__Blautia.s__Ruminococcus_obeum	7.60008	7.279	0.0103074	5.69301	0.00159831	0.806489	0.999304	0.927661	0.999891	7.45117
PWY-5188: tetrapyrrole biosynthesis I (from glutamate)|g__Propionibacterium.s__Propionibacterium_freudenreichii	-0.103591	0.517677	1.13784	6.55083	0.163464	0.43877	0.999269	0.418096	0.999891	0.142831
PWY-5188: tetrapyrrole biosynthesis I (from glutamate)|g__Actinomyces.s__Actinomyces_sp_ICM39	-0.579674	-0.973191	-0.46617	4.4304	-0.105614	0.494771	0.999289	0.485354	0.999891	-0.760692
PWY-5667: CDP-diacylglycerol biosynthesis I|g__Enterococcus.s__Enterococcus_faecium	0.076619	-0.480463	-0.683013	5.99143	-0.104679	0.492704	0.999269	0.492187	0.999891	-0.20141
PWY-7282: 4-amino-2-methyl-5-phosphomethylpyrimidine biosynthesis (yeast)|g__Klebsiella.s__Klebsiella_oxytoca	-0.537604	-0.950898	-0.478458	4.61754	-0.0979816	0.441559	0.99927	0.463723	0.999891	-0.765678
SO4ASSIM-PWY: sulfate reduction I (assimilatory)|g__Pseudomonas.s__Pseudomonas_sp_GM24	-0.841948	-0.610074	0.450895	4.55803	0.089513	0.493739	0.999269	0.515536	0.999891	-0.738047
PWY-7208: superpathway of pyrimidine nucleobases salvage|g__Citrobacter.s__Citrobacter_freundii	-0.560855	-0.840337	-0.446456	4.9603	-0.0859692	0.482251	0.999287	0.492046	0.999891	-0.710147
HISTSYN-PWY: L-histidine biosynthesis|g__Ruminococcus.s__Ruminococcus_bromii	1.96304	1.15107	-0.781336	10.5686	-0.0793255	0.560094	0.99927	0.565217	0.999891	1.53455
PWY-1042: glycolysis IV (plant cytosol)|g__Blautia.s__Ruminococcus_obeum	0.274211	0.0508782	-0.558274	7.30216	-0.0757416	0.594707	0.999301	0.595042	0.999891	0.144521
UDPNAGSYN-PWY: UDP-N-acetyl-D-glucosamine biosynthesis I|g__Pseudomonas.s__Pseudomonas_alcaliphila	-0.671677	-0.991413	-0.343904	4.41995	-0.0716886	0.443731	0.999269	0.443133	0.999891	-0.827422
PWY-6703: preQ0 biosynthesis|g__Bacteroides.s__Bacteroides_plebeius	-0.504383	-0.846009	-0.429794	5.18576	-0.0710868	0.518601	0.999287	0.544018	0.999891	-0.674193
PWY-5097: L-lysine biosynthesis VI|g__Rothia.s__Rothia_dentocariosa	-0.652204	-0.982988	-0.382306	4.28161	-0.0707427	0.498813	0.999289	0.506667	0.999891	-0.807007
PWY-6122: 5-aminoimidazole ribonucleotide biosynthesis II|g__Campylobacter.s__Campylobacter_gracilis	-0.705279	-0.958928	-0.327096	4.34604	-0.0680089	0.470416	0.999277	0.492433	0.999891	-0.841839
PWY-6277: superpathway of 5-aminoimidazole ribonucleotide biosynthesis|g__Actinomyces.s__Actinomyces_sp_oral_taxon_448	1.402	0.785502	-0.417345	5.47167	-0.0677095	0.59318	0.999289	0.62823	0.999891	1.09745
PWY-2941: L-lysine biosynthesis II|g__Coprobacillus.s__Coprobacillus_sp_29_1	-0.735752	-0.493829	0.376527	5.06733	0.0664385	0.518152	0.999276	0.52532	0.999891	-0.624208
COA-PWY-1: coenzyme A biosynthesis II (mammalian)|g__Actinomyces.s__Actinomyces_johnsonii	-0.588623	-0.949153	-0.304199	4.50963	-0.0581589	0.46167	0.999282	0.476133	0.999891	-0.764861
PWY-5097: L-lysine biosynthesis VI|g__Bacteroides.s__Bacteroides_sp_3_1_19	1.09839	0.873467	-0.373242	6.20118	-0.0562773	0.645248	0.999277	0.665365	0.999891	0.974344
VALSYN-PWY: L-valine biosynthesis|g__Collinsella.s__Collinsella_tanakaei	-0.580476	-0.839709	-0.324953	4.7505	-0.0544289	0.569026	0.999269	0.523277	0.999891	-0.714086
PEPTIDOGLYCANSYN-PWY: peptidoglycan biosynthesis I (meso-diaminopimelate containing)|g__Streptococcus.s__Streptococcus_sp_GMD4S	-0.636415	-0.867942	-0.277668	4.23684	-0.0515852	0.459816	0.99929	0.497213	0.999891	-0.748921
PWY-7208: superpathway of pyrimidine nucleobases salvage|g__Agrobacterium.s__Agrobacterium_tumefaciens	-0.638476	-0.9225	-0.274927	4.4183	-0.0508893	0.495065	0.999276	0.509674	0.999891	-0.782415
PWY-6122: 5-aminoimidazole ribonucleotide biosynthesis II|g__Coprococcus.s__Coprococcus_sp_HPP0074	-0.504709	-0.726618	-0.303024	5.1269	-0.0487067	0.57278	0.999287	0.527831	0.999891	-0.600139
PWY-7221: guanosine ribonucleotides de novo biosynthesis|g__Bacteroides.s__Bacteroides_sp_3_1_19	1.0478	0.822993	-0.30225	6.56202	-0.0454921	0.661256	0.999281	0.691959	0.999891	0.952649
PWY-6703: preQ0 biosynthesis|g__Bacteroides.s__Bacteroides_vulgatus	6.03074	6.42973	0.350529	6.22261	0.0438709	0.78892	0.999313	0.771999	0.999891	6.24387
PWY-6121: 5-aminoimidazole ribonucleotide biosynthesis I|g__Gemella.s__Gemella_haemolysans	-0.681383	-0.803196	-0.232481	4.43712	-0.0402683	0.483888	0.999313	0.482511	0.999891	-0.75918
GLUCARGALACTSUPER-PWY: superpathway of D-glucarate and D-galactarate degradation|g__Citrobacter.s__Citrobacter_freundii	-0.933295	-0.791627	0.19431	4.52256	0.038152	0.539038	0.999276	0.537853	0.999891	-0.868267
DTDPRHAMSYN-PWY: dTDP-L-rhamnose biosynthesis I|g__Actinomyces.s__Actinomyces_sp_oral_taxon_448	1.03115	0.807132	-0.210248	5.25146	-0.0368075	0.593687	0.999312	0.652321	0.999891	0.895651
PWY-5189: tetrapyrrole biosynthesis II (from glycine)|g__Blautia.s__Ruminococcus_obeum	3.98661	5.11704	0.310213	7.10904	0.0353795	0.697761	0.999293	0.749246	0.999891	4.34521
PWY-6703: preQ0 biosynthesis|g__Ruminococcus.s__Ruminococcus_lactaris	1.26346	0.416134	-0.270783	8.09485	-0.0343766	0.768916	0.999297	0.733996	0.999891	0.779143
PWY-6737: starch degradation V|g__Coprococcus.s__Coprococcus_sp_HPP0048	-0.823386	-0.799451	0.192686	4.61208	0.0327084	0.511845	0.999318	0.533502	0.999891	-0.809558
PWY-6125: superpathway of guanosine nucleotides de novo biosynthesis II|g__Streptococcus.s__Streptococcus_sp_C150	-0.727329	-0.917801	-0.152461	4.32984	-0.0298558	0.485201	0.999276	0.505349	0.999891	-0.808041
PWY-4981: L-proline biosynthesis II (from arginine)|g__Enterococcus.s__Enterococcus_sp_C1	-0.606975	-0.753748	-0.147842	4.78395	-0.0286671	0.521734	0.999282	0.502749	0.999891	-0.665321
PWY0-1586: peptidoglycan maturation (meso-diaminopimelate containing)|g__Proteus.s__Proteus_mirabilis	-0.907481	-0.864325	0.150125	4.31739	0.0274736	0.480594	0.999275	0.501383	0.999891	-0.884596
PWY-6277: superpathway of 5-aminoimidazole ribonucleotide biosynthesis|g__Enterococcus.s__Enterococcus_casseliflavus	0.476777	0.293213	-0.202918	6.7609	-0.0213322	0.639438	0.999321	0.636268	0.999891	0.375959
VALSYN-PWY: L-valine biosynthesis|g__Clostridium.s__Clostridium_sp_M62_1	-0.862853	-0.753269	0.094153	4.37837	0.0202592	0.54696	0.99928	0.53832	0.999891	-0.816285
THISYNARA-PWY: superpathway of thiamin diphosphate biosynthesis III (eukaryotes)|g__Proteus.s__Proteus_penneri	-0.839872	-0.935083	0.0759475	4.27491	0.0196957	0.516854	0.999281	0.540587	0.999891	-0.883141
PWY-6121: 5-aminoimidazole ribonucleotide biosynthesis I|g__Enterococcus.s__Enterococcus_sp_7L76	0.149955	0.191564	0.118121	5.78009	0.0190324	0.618563	0.999277	0.614987	0.999891	0.170567
PWY-6124: inosine-5'-phosphate biosynthesis II|g__Pseudomonas.s__Pseudomonas_aeruginosa	-0.846575	-0.846207	0.0845912	4.38443	0.0189001	0.483447	0.999269	0.519818	0.999891	-0.846575
PWY0-1319: CDP-diacylglycerol biosynthesis II|g__Bacteroides.s__Bacteroides_sp_1_1_14	0.280909	0.243361	0.130089	5.68914	0.0187877	0.620677	0.999278	0.621043	0.999891	0.25877
PWY-7221: guanosine ribonucleotides de novo biosynthesis|g__Dialister.s__Dialister_invisus	1.50663	0.714994	-0.126105	7.17628	-0.0177112	0.662905	0.999301	0.709716	0.999891	1.1318
PYRIDOXSYN-PWY: pyridoxal 5'-phosphate biosynthesis I|g__Bacteroides.s__Bacteroides_faecis	-0.212255	-0.326688	-0.124018	6.37109	-0.0160911	0.608329	0.999291	0.558845	0.999891	-0.260037
PWY-6122: 5-aminoimidazole ribonucleotide biosynthesis II|g__Coprobacillus.s__Coprobacillus_sp_3_3_56FAA	-0.610229	-0.661223	0.0916531	5.09544	0.0155984	0.521069	0.999293	0.496165	0.999891	-0.629151
PWY-4981: L-proline biosynthesis II (from arginine)|g__Enterobacter.s__Enterobacter_cloacae	-0.0522737	0.098333	0.117792	6.2768	0.0153435	0.623346	0.999287	0.557239	0.999891	0.00953042
PWY-5675: nitrate reduction V (assimilatory)|unclassified	4.57157	5.02155	0.0883815	7.29198	0.0145574	0.645846	0.999281	0.829387	0.999891	4.90971
PWY-7184: pyrimidine deoxyribonucleotides de novo biosynthesis I|g__Stenotrophomonas.s__Stenotrophomonas_maltophilia	-0.763368	-0.742561	-0.0628614	4.70424	-0.0141095	0.531555	0.999299	0.514817	0.999891	-0.750403
PWY-6608: guanosine nucleotides degradation III|g__Anaerococcus.s__Anaerococcus_obesiensis	-0.84429	-0.870825	0.064014	4.26492	0.013345	0.537153	0.999288	0.53134	0.999891	-0.852056
PWY-7229: superpathway of adenosine nucleotides de novo biosynthesis I|g__Pseudomonas.s__Pseudomonas_aeruginosa	-0.910034	-0.793779	0.0669495	4.24535	0.0129531	0.489284	0.999269	0.522179	0.999891	-0.858541
PWY-7371: 1,4-dihydroxy-6-naphthoate biosynthesis II|g__Megamonas.s__Megamonas_hypermegale	-0.755987	-0.850918	-0.056526	4.43344	-0.0127813	0.534108	0.99927	0.55034	0.999891	-0.792404
COA-PWY: coenzyme A biosynthesis I|g__Streptococcus.s__Streptococcus_parasanguinis	3.86516	4.57038	0.0874336	6.53391	0.0111504	0.72837	0.999284	0.799209	0.999891	4.21279
PWY-5686: UMP biosynthesis|g__Lactobacillus.s__Lactobacillus_antri	-0.864377	-0.836071	0.0531744	4.18608	0.0105102	0.49936	0.999293	0.490667	0.999891	-0.853894
ARGSYN-PWY: L-arginine biosynthesis I (via L-ornithine)|g__Shigella.s__Shigella_flexneri	-0.842778	-0.937041	-0.042244	4.60777	-0.00914255	0.520698	0.9993	0.53339	0.999891	-0.882759
PWY0-166: superpathway of pyrimidine deoxyribonucleotides de novo biosynthesis (E. coli)|g__Klebsiella.s__Klebsiella_sp_4_1_44FAA	-0.803345	-0.837383	0.0219671	4.40123	0.00362576	0.518816	0.999279	0.521105	0.999891	-0.819397
PWY-5695: urate biosynthesis/inosine 5'-phosphate degradation|g__Corynebacterium.s__Corynebacterium_variabile	-0.897232	-0.8315	0.0213389	4.26724	0.00277453	0.504207	0.999274	0.515802	0.999891	-0.853472
COA-PWY-1: coenzyme A biosynthesis II (mammalian)|g__Pseudomonas.s__Pseudomonas_sp_R62	-0.776559	-0.837158	-0.0188606	4.47806	-0.00195844	0.53955	0.999277	0.530534	0.999891	-0.806083
PWY-6387: UDP-N-acetylmuramoyl-pentapeptide biosynthesis I (meso-diaminopimelate containing)|g__Lachnospiraceae_noname.s__Lachnospiraceae_bacterium_7_1_58FAA	-0.513623	-0.703805	-0.152903	4.44049	-0.0290459	0.550057	0.999269	0.53576	0.999892	-0.608061
PWY-7221: guanosine ribonucleotides de novo biosynthesis|g__Bacteroides.s__Bacteroides_sp_9_1_42FAA	0.14566	0.236539	0.220618	7.15681	0.028779	0.651329	0.999281	0.626175	0.999892	0.193923
GOLPDLCAT-PWY: superpathway of glycerol degradation to 1,3-propanediol|g__Klebsiella.s__Klebsiella_sp_1_1_55	-0.913368	-0.942132	0.0684039	4.41847	0.0124649	0.499261	0.999269	0.529234	0.999892	-0.926447
PWY-5097: L-lysine biosynthesis VI|g__Microbacterium.s__Microbacterium_maritypicum	0.0273078	-0.875	-1.20483	6.12055	-0.176412	0.23873	0.999269	0.318444	0.999892	-0.453288
PWY-5667: CDP-diacylglycerol biosynthesis I|g__Klebsiella.s__Klebsiella_sp_4_1_44FAA	-0.802655	-0.841446	0.0440862	4.33157	0.0103345	0.49701	0.999279	0.533101	0.999892	-0.820688
PWY-6151: S-adenosyl-L-methionine cycle I|g__Bifidobacterium.s__Bifidobacterium_adolescentis	10.5697	10.6596	0.21814	9.52929	0.0198335	0.518169	0.999269	0.860511	0.999892	10.649
POLYAMSYN-PWY: superpathway of polyamine biosynthesis I|g__Citrobacter.s__Citrobacter_koseri	-0.505411	-0.935416	-0.479071	5.16348	-0.078184	0.463713	0.999272	0.480843	0.999892	-0.742344
PANTO-PWY: phosphopantothenate biosynthesis I|g__Eubacterium.s__Eubacterium_ramulus	0.0074263	-0.226792	-0.357006	5.50415	-0.0552024	0.582477	0.999273	0.576422	0.999892	-0.113401
PWY-6317: galactose degradation I (Leloir pathway)|g__Blautia.s__Ruminococcus_obeum	7.37071	7.30193	0.0978055	6.59795	0.014323	0.798085	0.999334	0.852991	0.999892	7.34939
PWY0-1296: purine ribonucleosides degradation|g__Eubacterium.s__Eubacterium_brachy	-0.622215	-0.804597	-0.245439	4.38055	-0.0490957	0.501135	0.999269	0.508461	0.999892	-0.700437
PWY-6270: isoprene biosynthesis I|unclassified	10.2945	10.2653	-0.048763	9.93379	-0.00689402	0.603689	0.99927	0.901768	0.999892	10.2781
ANAGLYCOLYSIS-PWY: glycolysis III (from glucose)|g__Odoribacter.s__Odoribacter_splanchnicus	3.14896	2.87353	-0.0347179	6.55435	-0.00382723	0.702973	0.999285	0.802008	0.999892	3.02206
COA-PWY-1: coenzyme A biosynthesis II (mammalian)|g__Lactobacillus.s__Lactobacillus_sakei	0.830533	1.39561	-0.172381	9.46802	-0.0181944	0.624649	0.999285	0.706688	0.999892	1.07131
PWY-6895: superpathway of thiamin diphosphate biosynthesis II|unclassified	-0.280859	-0.628201	-0.502766	6.149	-0.0712764	0.554799	0.999291	0.542845	0.999892	-0.471873
UNINTEGRATED|g__Blautia.s__Ruminococcus_torques	17.603	17.7937	-0.0231114	2.94818	-0.00345864	0.408781	0.999269	0.969226	0.999892	17.6183
NONMEVIPP-PWY: methylerythritol phosphate pathway I|g__Dorea.s__Dorea_formicigenerans	5.74593	5.80046	0.00715139	6.26128	0.00201501	0.767971	0.999322	0.881823	0.999892	5.76893
PWY-5667: CDP-diacylglycerol biosynthesis I|g__Ruminococcus.s__Ruminococcus_sp	6.58611	7.09648	-0.682961	8.73952	-0.070148	0.750194	0.999319	0.695994	0.999892	6.91722
NONOXIPENT-PWY: pentose phosphate pathway (non-oxidative branch)|g__Lachnospiraceae_noname.s__Lachnospiraceae_bacterium_5_1_63FAA	6.99527	7.39571	-0.031011	7.71638	-0.00450047	0.798238	0.999313	0.889185	0.999892	7.26619
PWY-6124: inosine-5'-phosphate biosynthesis II|g__Lactobacillus.s__Lactobacillus_rhamnosus	0.273704	-0.12466	-0.54123	6.68924	-0.0755708	0.599175	0.999285	0.570107	0.999892	0.0582341
PWY-7219: adenosine ribonucleotides de novo biosynthesis|g__Streptococcus.s__Streptococcus_gordonii	0.486549	0.03377	-0.351885	4.73403	-0.057117	0.558106	0.999287	0.588776	0.999892	0.274864
UNINTEGRATED|g__Enterococcus.s__Enterococcus_faecium	17.4577	17.2777	-0.0772573	19.2383	-0.00457957	0.835814	0.999296	0.849396	0.999892	17.2777
PWY-7279: aerobic respiration II (cytochrome c) (yeast)|g__Pseudomonas.s__Pseudomonas_sp_GM25	-0.820242	-1.01803	-0.26439	4.53249	-0.0522595	0.47138	0.999269	0.496841	0.999892	-0.910913
PWY-6121: 5-aminoimidazole ribonucleotide biosynthesis I|g__Clostridium.s__Clostridium_asparagiforme	-0.817364	-0.647911	0.240443	4.23374	0.050301	0.507557	0.999282	0.524757	0.999892	-0.737486
PWY-5659: GDP-mannose biosynthesis|g__Lachnospiraceae_noname.s__Lachnospiraceae_bacterium_5_1_63FAA	5.56569	5.78682	0.151555	6.32934	0.0229037	0.754336	0.999296	0.89244	0.999892	5.74014
PWY-7234: inosine-5'-phosphate biosynthesis III|g__Pseudomonas.s__Pseudomonas_psychrophila	-0.79073	-0.834	-0.0741233	4.47711	-0.013775	0.481412	0.999319	0.467465	0.999892	-0.825129
DTDPRHAMSYN-PWY: dTDP-L-rhamnose biosynthesis I|g__Lachnospiraceae_noname.s__Lachnospiraceae_bacterium_5_1_63FAA	6.23077	6.60633	-0.203514	6.9585	-0.0257624	0.779445	0.999271	0.851564	0.999892	6.52955
GLUTORN-PWY: L-ornithine biosynthesis|g__Alcaligenes.s__Alcaligenes_sp_EGD_AK7	-0.77629	-1.00049	-0.254403	4.49935	-0.0487267	0.477099	0.999322	0.454116	0.999892	-0.883149
PANTO-PWY: phosphopantothenate biosynthesis I|g__Actinomyces.s__Actinomyces_sp_oral_taxon_170	-0.604509	-0.894286	-0.248058	4.87409	-0.0511766	0.511314	0.999271	0.504473	0.999892	-0.729658
NONOXIPENT-PWY: pentose phosphate pathway (non-oxidative branch)|g__Blautia.s__Ruminococcus_torques	6.14693	6.01976	-0.227173	7.78464	-0.0305032	0.772353	0.999274	0.810437	0.999892	6.10393
UNINTEGRATED|g__Tannerella.s__Tannerella_sp_6_1_58FAA_CT1	-0.199714	-0.284893	-0.014404	9.98698	-0.0011154	0.749997	0.999327	0.600277	0.999892	-0.23904
PWY-6125: superpathway of guanosine nucleotides de novo biosynthesis II|g__Eggerthella.s__Eggerthella_sp_HGA1	4.357	4.15802	0.0748457	6.49813	0.00966697	0.744605	0.999346	0.842497	0.999892	4.28706
PWY-7228: superpathway of guanosine nucleotides de novo biosynthesis I|g__Bacteroides.s__Bacteroides_sp_3_1_33FAA	-0.357668	-0.219903	0.223909	5.91301	0.0385087	0.578361	0.99929	0.580336	0.999892	-0.296938
PWY-6163: chorismate biosynthesis from 3-dehydroquinate|g__Enterococcus.s__Enterococcus_gilvus	-0.746018	-0.805653	-0.15776	4.62933	-0.0306189	0.511116	0.999287	0.516738	0.999893	-0.764979
PWY-7208: superpathway of pyrimidine nucleobases salvage|g__Enterobacter.s__Enterobacter_sp_638	-0.811072	-1.08278	-0.436305	4.53411	-0.0822771	0.483566	0.999274	0.495593	0.999893	-0.941594
GLUCUROCAT-PWY: superpathway of &beta;-D-glucuronide and D-glucuronate degradation|unclassified	8.84127	9.12724	0.0680464	2.23107	0.0211759	0.862736	0.999332	0.925902	0.999893	8.99446
PWY-7221: guanosine ribonucleotides de novo biosynthesis|g__Eubacterium.s__Eubacterium_eligens	0.562763	0.611319	0.344835	6.696	0.0485725	0.653166	0.999311	0.656627	0.999893	0.587182
VALSYN-PWY: L-valine biosynthesis|g__Streptococcus.s__Streptococcus_sp_GMD4S	-0.591394	-0.679755	-0.0652814	4.63593	-0.00863114	0.541611	0.999295	0.578311	0.999893	-0.642708
PWY-3841: folate transformations II|g__Lactobacillus.s__Lactobacillus_salivarius	-0.0412742	-0.393451	-0.267907	6.15269	-0.0363104	0.603432	0.999298	0.584197	0.999893	-0.220818
PWY-6700: queuosine biosynthesis|g__Parabacteroides.s__Parabacteroides_distasonis	3.96834	4.14688	-0.190282	5.5989	-0.0304454	0.68468	0.999277	0.790882	0.999893	4.063
PWY-7221: guanosine ribonucleotides de novo biosynthesis|g__Eggerthella.s__Eggerthella_lenta	3.73981	2.1694	-0.122401	7.43028	-0.0147389	0.718562	0.999301	0.770163	0.999893	2.67745
NONOXIPENT-PWY: pentose phosphate pathway (non-oxidative branch)|g__Alistipes.s__Alistipes_indistinctus	0.0261261	0.207244	0.496949	6.31338	0.0768013	0.542833	0.999269	0.568121	0.999893	0.0936575
UDPNAGSYN-PWY: UDP-N-acetyl-D-glucosamine biosynthesis I|g__Streptococcus.s__Streptococcus_mutans	2.16239	1.94022	-0.292745	6.89757	-0.0407739	0.67903	0.999315	0.694121	0.999893	2.01834
PWY-6387: UDP-N-acetylmuramoyl-pentapeptide biosynthesis I (meso-diaminopimelate containing)|g__Bacteroides.s__Bacteroides_intestinalis	-0.827508	-0.903968	-0.0912547	4.72513	-0.0191636	0.576498	0.999278	0.581925	0.999893	-0.863182
PWY0-1319: CDP-diacylglycerol biosynthesis II|g__Dialister.s__Dialister_invisus	1.18728	0.661104	-0.15185	7.16232	-0.0202896	0.702598	0.999306	0.72861	0.999893	0.913645
PWY-5686: UMP biosynthesis|g__Actinomyces.s__Actinomyces_sp_ICM47	1.68718	1.01497	-0.59638	5.99952	-0.0883113	0.586467	0.999271	0.623643	0.999893	1.32443
PWY-5030: L-histidine degradation III|g__Streptococcus.s__Streptococcus_sanguinis	0.833347	1.36802	0.459048	4.92141	0.0843258	0.578117	0.999276	0.576482	0.999893	1.0513
THISYNARA-PWY: superpathway of thiamin diphosphate biosynthesis III (eukaryotes)|g__Rhodococcus.s__Rhodococcus_erythropolis	-0.553015	-0.83073	-0.341853	5.25528	-0.0570403	0.50159	0.999269	0.509448	0.999893	-0.694328
PYRIDNUCSYN-PWY: NAD biosynthesis I (from aspartate)|g__Corynebacterium.s__Corynebacterium_amycolatum	-0.823082	-0.688242	0.182272	4.20092	0.0361751	0.493961	0.999269	0.493124	0.999893	-0.76026
UNINTEGRATED|g__Dorea.s__Dorea_longicatena	16.787	16.777	-0.230339	17.3608	-0.0154762	0.866335	0.99929	0.844911	0.999893	16.777
NONOXIPENT-PWY: pentose phosphate pathway (non-oxidative branch)|g__Rothia.s__Rothia_dentocariosa	-0.623998	-0.965874	-0.423789	4.3893	-0.0899839	0.42834	0.999339	0.43436	0.999893	-0.786077
PWY-5667: CDP-diacylglycerol biosynthesis I|g__Dorea.s__Dorea_longicatena	5.30488	4.07869	-0.499879	8.10267	-0.0584375	0.747492	0.999314	0.773752	0.999893	5.00442
HEMESYN2-PWY: heme biosynthesis II (anaerobic)|g__Shigella.s__Shigella_flexneri	-0.90095	-0.679513	0.284418	4.49129	0.0487814	0.438701	0.999275	0.467017	0.999893	-0.785749
PWY-7219: adenosine ribonucleotides de novo biosynthesis|g__Coprococcus.s__Coprococcus_sp_HPP0048	-0.823251	-0.661188	0.18852	4.60953	0.0334924	0.477564	0.99928	0.526741	0.999893	-0.74028
PWY-5104: L-isoleucine biosynthesis IV|g__Psychrobacter.s__Psychrobacter_arcticus	-0.940428	-0.880976	0.113897	4.55958	0.0201993	0.526757	0.99928	0.533994	0.999893	-0.919879
PWY-5103: L-isoleucine biosynthesis III|g__Blautia.s__Ruminococcus_obeum	7.05518	7.22447	0.0911106	6.16416	0.0144312	0.796129	0.999309	0.906162	0.999893	7.13775
PWY-1042: glycolysis IV (plant cytosol)|g__Holdemania.s__Holdemania_filiformis	-0.743498	-0.0891798	0.880661	4.98287	0.151226	0.37663	0.999314	0.403219	0.999893	-0.446614
PWY-5686: UMP biosynthesis|g__Eubacterium.s__Eubacterium_limosum	0.159089	-0.601017	-0.843319	5.61563	-0.149003	0.474186	0.999307	0.412789	0.999893	-0.18517
PWY0-1296: purine ribonucleosides degradation|g__Coprobacillus.s__Coprobacillus_sp_29_1	-0.517223	-0.286288	0.40269	4.93855	0.0760182	0.508133	0.999269	0.538283	0.999893	-0.407879
PWY66-400: glycolysis VI (metazoan)|g__Bacteroides.s__Bacteroides_xylanisolvens	0.798173	0.223833	-0.363892	6.64532	-0.0543286	0.654217	0.999328	0.635441	0.999893	0.502309
PWY-7229: superpathway of adenosine nucleotides de novo biosynthesis I|g__Pseudomonas.s__Pseudomonas_sp_CFT9	-0.710239	-1.06786	-0.212457	4.52751	-0.0393272	0.451985	0.999269	0.474799	0.999893	-0.855425
PWY-5667: CDP-diacylglycerol biosynthesis I|g__Megamonas.s__Megamonas_hypermegale	-0.838955	-0.764719	0.153507	4.35903	0.0310464	0.494468	0.999283	0.521535	0.999893	-0.794168
UNINTEGRATED|g__Scardovia.s__Scardovia_inopinata	-0.823656	-0.921306	-0.104593	4.5131	-0.0203041	0.54444	0.999287	0.502612	0.999893	-0.862766
PWY-7219: adenosine ribonucleotides de novo biosynthesis|g__Blautia.s__Ruminococcus_torques	6.31637	6.30317	0.0479859	4.86707	0.00899324	0.794391	0.999291	0.929589	0.999893	6.31065
PWY-5686: UMP biosynthesis|g__Lachnospiraceae_noname.s__Lachnospiraceae_bacterium_5_1_63FAA	5.96185	6.19198	-0.06742	7.00048	-0.00848783	0.782168	0.999346	0.87123	0.999893	6.16017
PWY-5686: UMP biosynthesis|g__Rhodococcus.s__Rhodococcus_sp_P27	-0.752724	-0.765165	0.0108909	4.71987	0.00331445	0.555875	0.99928	0.544203	0.999893	-0.758638
THRESYN-PWY: superpathway of L-threonine biosynthesis|g__Klebsiella.s__Klebsiella_pneumoniae	-0.0406641	-0.482873	-0.486239	6.40954	-0.0716232	0.561757	0.999273	0.524994	0.999893	-0.262484
PWY-5367: petroselinate biosynthesis|g__Blautia.s__Ruminococcus_torques	5.42194	5.77319	-0.47076	7.72764	-0.0569272	0.746804	0.999324	0.807994	0.999893	5.58634
PWY-6700: queuosine biosynthesis|g__Bacteroides.s__Bacteroides_xylanisolvens	1.13803	0.417779	-0.377899	6.3695	-0.05108	0.650896	0.999271	0.681284	0.999893	0.827782
PWY-5173: superpathway of acetyl-CoA biosynthesis|g__Staphylococcus.s__Staphylococcus_equorum	-0.67917	-1.00216	-0.239411	4.25039	-0.0461535	0.470876	0.999274	0.482815	0.999893	-0.844298
PWY-7219: adenosine ribonucleotides de novo biosynthesis|g__Streptococcus.s__Streptococcus_anginosus	3.57063	3.69664	-0.251862	6.33604	-0.0429628	0.654415	0.999287	0.693641	0.999894	3.62313
PWY-6124: inosine-5'-phosphate biosynthesis II|g__Clostridium.s__Clostridium_perfringens	-0.471385	-0.51401	0.152612	5.08023	0.0236529	0.557367	0.999281	0.562989	0.999894	-0.48871
PWY-5198: factor 420 biosynthesis|unclassified	-0.628392	-0.77466	-0.0895374	5.4264	-0.0128416	0.552506	0.999276	0.4847	0.999894	-0.698801
NONMEVIPP-PWY: methylerythritol phosphate pathway I|g__Coprobacillus.s__Coprobacillus_sp_3_3_56FAA	-0.74048	-0.668477	0.00800984	4.98987	0.00150934	0.551607	0.99929	0.494411	0.999894	-0.713675
PWY0-1297: superpathway of purine deoxyribonucleosides degradation|g__Streptococcus.s__Streptococcus_salivarius	7.45104	7.60513	-0.120036	4.71077	-0.0186189	0.724756	0.999284	0.937262	0.999894	7.47848
PWY-5686: UMP biosynthesis|g__Lactobacillus.s__Lactobacillus_curvatus	-0.514358	-0.558191	0.00286639	5.36434	0.000266067	0.59925	0.999296	0.593596	0.999894	-0.530909
PWY-5856: ubiquinol-9 biosynthesis (prokaryotic)|g__Shigella.s__Shigella_flexneri	-0.861983	-0.790542	0.138619	4.28536	0.0242466	0.522256	0.999292	0.509509	0.999894	-0.820899
VALSYN-PWY: L-valine biosynthesis|g__Blautia.s__Ruminococcus_torques	6.36279	6.31707	-0.0439447	4.48181	-0.00981363	0.806143	0.999279	0.908828	0.999894	6.33907
UDPNAGSYN-PWY: UDP-N-acetyl-D-glucosamine biosynthesis I|g__Streptococcus.s__Streptococcus_salivarius	7.35669	7.51138	0.124452	4.11931	0.0287778	0.825437	0.999312	0.930154	0.999894	7.38127
VALSYN-PWY: L-valine biosynthesis|g__Citrobacter.s__Citrobacter_freundii	-0.507484	-0.567484	-0.162612	5.07359	-0.0326841	0.557915	0.999269	0.566282	0.999895	-0.548972
PWY-5103: L-isoleucine biosynthesis III|g__Megamonas.s__Megamonas_hypermegale	-0.932088	-0.893342	0.0765036	4.46276	0.0175992	0.529122	0.999281	0.556856	0.999895	-0.909183
UDPNAGSYN-PWY: UDP-N-acetyl-D-glucosamine biosynthesis I|g__Pseudomonas.s__Pseudomonas_syringae	-0.681905	-0.954427	-0.324212	4.15592	-0.071733	0.521154	0.999275	0.502835	0.999895	-0.805956
PWY-6122: 5-aminoimidazole ribonucleotide biosynthesis II|g__Erysipelotrichaceae_noname.s__Eubacterium_biforme	0.672176	0.801011	0.404102	8.91542	0.044477	0.687869	0.999304	0.672669	0.999895	0.73898
PWY-7663: gondoate biosynthesis (anaerobic)|g__Stenotrophomonas.s__Stenotrophomonas_maltophilia	-0.220073	-0.791119	-0.67688	5.6485	-0.100382	0.444816	0.999269	0.452193	0.999895	-0.529167
PWY0-1297: superpathway of purine deoxyribonucleosides degradation|g__Bacillus.s__Bacillus_isronensis	-0.731504	-0.892165	-0.191631	4.45397	-0.0401443	0.467475	0.999323	0.512507	0.999895	-0.816659
PWY0-1319: CDP-diacylglycerol biosynthesis II|g__Lactobacillus.s__Lactobacillus_sakei	0.575976	0.852973	-0.371901	9.93288	-0.0386629	0.582239	0.99928	0.650915	0.999895	0.718403
PWY0-1297: superpathway of purine deoxyribonucleosides degradation|g__Streptococcus.s__Streptococcus_parasanguinis	4.79495	4.48727	0.208632	6.61438	0.0313984	0.737062	0.999347	0.811626	0.999895	4.70269
PWY-3841: folate transformations II|g__Streptococcus.s__Streptococcus_sp_BS35b	-0.786317	-0.926379	0.0369977	4.42541	0.00631794	0.551121	0.999314	0.535537	0.999895	-0.862911
PWY-7221: guanosine ribonucleotides de novo biosynthesis|g__Actinomyces.s__Actinomyces_sp_HPA0247	0.78554	0.968722	-0.0214323	5.91878	-0.00348789	0.677405	0.999278	0.724353	0.999895	0.861947
PWY0-1586: peptidoglycan maturation (meso-diaminopimelate containing)|unclassified	10.8469	11.1799	0.188761	2.72141	0.0522595	0.551752	0.999269	0.954193	0.999895	10.9867
PWY-6123: inosine-5'-phosphate biosynthesis I|g__Pseudomonas.s__Pseudomonas_sp_CF150	-0.699075	-0.958317	-0.384943	4.46701	-0.0677444	0.478935	0.999281	0.510926	0.999895	-0.831785
COA-PWY-1: coenzyme A biosynthesis II (mammalian)|g__Faecalibacterium.s__Faecalibacterium_prausnitzii	0.492644	-0.0989253	-0.599682	8.99492	-0.0666021	0.608147	0.999275	0.594794	0.999895	0.216287
PWY-7357: thiamin formation from pyrithiamine and oxythiamine (yeast)|g__Blautia.s__Ruminococcus_torques	5.91754	5.77811	-0.127195	7.55988	-0.0171935	0.800536	0.999277	0.846206	0.999896	5.87058
PWY-7221: guanosine ribonucleotides de novo biosynthesis|g__Lactobacillus.s__Lactobacillus_sakei	0.663793	1.15368	-0.139995	9.71516	-0.0117961	0.61682	0.999269	0.68638	0.999896	0.89782
PWY-6305: putrescine biosynthesis IV|unclassified	9.94409	9.9137	-0.0211753	2.03283	-0.00725778	0.530756	0.999269	0.949092	0.999896	9.93767
PWY-6708: ubiquinol-8 biosynthesis (prokaryotic)|g__Pseudomonas.s__Pseudomonas_syringae	-0.76683	-0.946901	-0.202464	4.39204	-0.0406848	0.474907	0.999269	0.504787	0.999896	-0.85789
VALSYN-PWY: L-valine biosynthesis|g__Coprococcus.s__Coprococcus_comes	3.0961	2.19694	-0.00287481	7.49443	-0.000362977	0.747334	0.999328	0.788125	0.999896	2.70939
PWY-7220: adenosine deoxyribonucleotides de novo biosynthesis II|unclassified	12.0896	11.9999	-0.00824395	1.55352	-0.00299473	0.869883	0.99931	0.944078	0.999896	12.0142
PWY-7111: pyruvate fermentation to isobutanol (engineered)|g__Enterococcus.s__Enterococcus_casseliflavus	0.372278	0.263682	0.061258	6.62688	0.0105513	0.671612	0.999274	0.660349	0.999896	0.32315
UNINTEGRATED|g__Actinomyces.s__Actinomyces_johnsonii	-0.269007	-0.669731	-0.41451	6.17614	-0.052234	0.592852	0.999288	0.531749	0.999896	-0.480637
UNINTEGRATED|g__Parabacteroides.s__Parabacteroides_distasonis	15.3571	16.2277	0.168227	16.2959	0.0126474	0.863371	0.999322	0.855129	0.999896	15.8091
PWY-5695: urate biosynthesis/inosine 5'-phosphate degradation|g__Bacteroides.s__Bacteroides_thetaiotaomicron	3.26651	3.68092	0.137018	5.50759	0.0201495	0.708699	0.999272	0.821208	0.999896	3.4432
VALSYN-PWY: L-valine biosynthesis|g__Anaerostipes.s__Anaerostipes_hadrus	5.30173	6.33023	0.203669	7.10394	0.030202	0.626767	0.999294	0.713556	0.999897	5.85663
PWY-6122: 5-aminoimidazole ribonucleotide biosynthesis II|g__Eggerthella.s__Eggerthella_sp_HGA1	4.4194	4.54679	0.165344	5.75861	0.02966	0.724623	0.999328	0.802428	0.999897	4.46537
PWY-621: sucrose degradation III (sucrose invertase)|g__Lactobacillus.s__Lactobacillus_plantarum	1.00924	0.323834	-0.683929	7.67003	-0.0854958	0.564477	0.999269	0.552235	0.999897	0.662543
PWY-6737: starch degradation V|g__Lactococcus.s__Lactococcus_raffinolactis	-0.733924	-1.00596	-0.231464	4.37996	-0.0471004	0.483528	0.999278	0.495066	0.999897	-0.871261
PWY-7219: adenosine ribonucleotides de novo biosynthesis|g__Sutterella.s__Sutterella_wadsworthensis	-0.682427	-0.694275	0.150705	4.8164	0.026265	0.502794	0.99927	0.525729	0.999897	-0.688636
PWY-5188: tetrapyrrole biosynthesis I (from glutamate)|g__Turicibacter.s__Turicibacter_sanguinis	0.650564	0.550562	0.109402	5.75606	0.0170542	0.64735	0.999324	0.697503	0.999897	0.612757
PWY-6386: UDP-N-acetylmuramoyl-pentapeptide biosynthesis II (lysine-containing)|g__Bacteroides.s__Bacteroides_ovatus	1.93765	3.28678	0.498593	7.03806	0.0635932	0.645182	0.999276	0.723697	0.999897	2.55573
PWY-6305: putrescine biosynthesis IV|g__Faecalibacterium.s__Faecalibacterium_prausnitzii	-0.0176341	-0.519689	-0.525348	6.23318	-0.0897731	0.624298	0.999281	0.548483	0.999897	-0.286812
GLYCOGENSYNTH-PWY: glycogen biosynthesis I (from ADP-D-Glucose)|g__Lachnospiraceae_noname.s__Lachnospiraceae_bacterium_5_1_63FAA	6.68271	6.54037	-0.169824	7.23153	-0.0231133	0.772856	0.999335	0.873179	0.999897	6.57271
PWY-2942: L-lysine biosynthesis III|g__Bacteroides.s__Bacteroides_stercoris	-0.140982	0.0230538	0.320795	7.16938	0.0384079	0.566872	0.99929	0.607656	0.999897	-0.0686483
PWY-5686: UMP biosynthesis|g__Peptostreptococcaceae_noname.s__Clostridium_bartlettii	4.29752	4.53102	-0.383888	5.69355	-0.0551563	0.594309	0.999314	0.788159	0.999898	4.4101
COA-PWY-1: coenzyme A biosynthesis II (mammalian)|g__Dorea.s__Dorea_formicigenerans	5.68542	5.32188	0.0119933	6.01336	0.00208344	0.762695	0.999279	0.895194	0.999898	5.45701
PWY-7111: pyruvate fermentation to isobutanol (engineered)|g__Streptococcus.s__Streptococcus_salivarius	7.52105	7.81205	0.11773	3.77858	0.0307806	0.857239	0.999369	0.891516	0.999898	7.5858
PWY-6122: 5-aminoimidazole ribonucleotide biosynthesis II|g__Pediococcus.s__Pediococcus_pentosaceus	-0.607284	-0.813215	-0.110831	4.75269	-0.0221792	0.582959	0.99927	0.554729	0.999898	-0.704473
PWY-6121: 5-aminoimidazole ribonucleotide biosynthesis I|g__Lactobacillus.s__Lactobacillus_ruminis	-0.688747	-0.521783	0.105344	5.90711	0.0165234	0.618058	0.999332	0.580481	0.999898	-0.600356
PWY-6609: adenine and adenosine salvage III|g__Enterobacter.s__Enterobacter_sp_MGH_25	-0.774946	-0.936268	-0.296652	4.41603	-0.0586922	0.496851	0.999308	0.493004	0.999899	-0.853173
PWY0-1296: purine ribonucleosides degradation|g__Streptococcus.s__Streptococcus_sp_F0442	-0.599763	-0.618154	-0.108232	4.72309	-0.0176415	0.500341	0.999326	0.524883	0.999899	-0.609732
GLUCARGALACTSUPER-PWY: superpathway of D-glucarate and D-galactarate degradation|g__Citrobacter.s__Citrobacter_sp_KTE32	-0.732883	-0.806105	-0.0840482	4.40062	-0.015226	0.510788	0.999269	0.535002	0.999899	-0.773096
PWY0-1296: purine ribonucleosides degradation|g__Clostridium.s__Clostridium_sp_ATCC_29733	-0.397986	0.568079	1.40357	5.5149	0.2192	0.307967	0.999269	0.309686	0.999899	0.0383186
PWY-5097: L-lysine biosynthesis VI|g__Parabacteroides.s__Parabacteroides_johnsonii	-0.807599	-0.359814	0.758198	4.6944	0.143833	0.388452	0.999269	0.426511	0.999899	-0.587539
1CMET2-PWY: N10-formyl-tetrahydrofolate biosynthesis|g__Parabacteroides.s__Parabacteroides_goldsteinii	-0.0126561	-0.640409	-0.901719	5.24933	-0.142311	0.420046	0.999274	0.443827	0.999899	-0.338731
PWY-5989: stearate biosynthesis II (bacteria and plants)|g__Stenotrophomonas.s__Stenotrophomonas_maltophilia	-0.145448	-0.835696	-0.844217	5.49938	-0.126173	0.422204	0.999289	0.441128	0.999899	-0.534128
PWY-5484: glycolysis II (from fructose 6-phosphate)|g__Enterobacter.s__Enterobacter_sp_MGH_25	-0.699827	-0.999973	-0.455335	4.27789	-0.0889426	0.496343	0.999269	0.532351	0.999899	-0.836616
FASYN-INITIAL-PWY: superpathway of fatty acid biosynthesis initiation (E. coli)|g__Enterobacter.s__Enterobacter_sp_638	-0.795065	-1.00284	-0.416774	4.41987	-0.0800754	0.497498	0.99927	0.51242	0.999899	-0.870177
PWY-5097: L-lysine biosynthesis VI|g__Clostridium.s__Clostridium_sp_MSTE9	-0.664245	-0.942363	-0.412954	4.44017	-0.0745871	0.473303	0.999278	0.473983	0.999899	-0.8057
PEPTIDOGLYCANSYN-PWY: peptidoglycan biosynthesis I (meso-diaminopimelate containing)|g__Blautia.s__Blautia_hydrogenotrophica	0.427933	0.74899	0.441666	7.14685	0.0586396	0.606407	0.999288	0.637403	0.999899	0.574339
GLCMANNANAUT-PWY: superpathway of N-acetylglucosamine, N-acetylmannosamine and N-acetylneuraminate degradation|g__Faecalibacterium.s__Faecalibacterium_prausnitzii	0.44698	-0.174981	-0.534964	8.7759	-0.0585553	0.620237	0.999276	0.588708	0.999899	0.121188
PWY-6703: preQ0 biosynthesis|g__Eubacterium.s__Eubacterium_ramulus	-0.0539673	-0.407512	-0.317044	5.52265	-0.0559466	0.575241	0.999271	0.590049	0.999899	-0.233388
PWY66-422: D-galactose degradation V (Leloir pathway)|g__Clostridium.s__Clostridium_sp_KLE_1755	-0.766586	-0.603042	0.285	4.32936	0.055469	0.502982	0.999288	0.506027	0.999899	-0.681955
UNINTEGRATED|g__Collinsella.s__Collinsella_intestinalis	-0.537638	-0.2178	0.510808	7.93195	0.0552785	0.373933	0.999269	0.513961	0.999899	-0.385986
PWY-6123: inosine-5'-phosphate biosynthesis I|g__Pseudomonas.s__Pseudomonas_sp_GM25	-0.666859	-0.965213	-0.30078	4.4771	-0.0530548	0.45826	0.999279	0.499761	0.999899	-0.818125
PWY-6277: superpathway of 5-aminoimidazole ribonucleotide biosynthesis|g__Bifidobacterium.s__Bifidobacterium_breve	-0.184264	-0.485078	-0.35891	5.82896	-0.0518112	0.634343	0.999281	0.560126	0.999899	-0.348431
PWY-5855: ubiquinol-7 biosynthesis (prokaryotic)|g__Klebsiella.s__Klebsiella_sp_OBRC7	-0.73817	-0.911949	-0.252153	4.36688	-0.0500588	0.470748	0.999281	0.469443	0.999899	-0.83217
NAGLIPASYN-PWY: lipid IVA biosynthesis|g__Pseudomonas.s__Pseudomonas_aeruginosa	-0.969028	-0.759216	0.258466	4.41433	0.0497612	0.496077	0.99928	0.544072	0.999899	-0.868419
PWY-7323: superpathway of GDP-mannose-derived O-antigen building blocks biosynthesis|g__Bacteroides.s__Bacteroides_sp_2_1_22	-0.239831	0.0320769	0.257304	4.85013	0.0484487	0.500946	0.999274	0.551044	0.999899	-0.0747013
PANTO-PWY: phosphopantothenate biosynthesis I|g__Ruminococcus.s__Ruminococcus_sp_5_1_39BFAA	7.40308	7.99625	-0.404972	7.24274	-0.0472365	0.815933	0.999282	0.83862	0.999899	7.80162
PWY-2942: L-lysine biosynthesis III|g__Faecalibacterium.s__Faecalibacterium_prausnitzii	-0.0342987	-0.31783	-0.360791	6.5484	-0.0458821	0.663101	0.999295	0.603077	0.999899	-0.191326
PWY-4981: L-proline biosynthesis II (from arginine)|g__Pediococcus.s__Pediococcus_lolii	-0.393275	-0.60746	-0.317597	5.78075	-0.0444009	0.555874	0.999297	0.54316	0.999899	-0.503946
PWY-6124: inosine-5'-phosphate biosynthesis II|g__Enterobacter.s__Enterobacter_asburiae	-0.889585	-0.802457	0.20648	4.53703	0.0410978	0.509129	0.999277	0.484947	0.999899	-0.847207
PWY-6163: chorismate biosynthesis from 3-dehydroquinate|g__Desulfovibrio.s__Desulfovibrio_piger	-0.763258	-0.633582	0.240719	4.83133	0.0401659	0.471515	0.99927	0.524116	0.999899	-0.706604
PWY-6527: stachyose degradation|g__Faecalibacterium.s__Faecalibacterium_prausnitzii	-0.493064	-0.659994	-0.263751	5.44379	-0.039604	0.603829	0.999281	0.57481	0.999899	-0.564072
PWY-2942: L-lysine biosynthesis III|g__Pseudomonas.s__Pseudomonas_sp_CFT9	-0.769094	-0.968814	-0.254127	4.54332	-0.0395067	0.51792	0.999334	0.53905	0.999899	-0.860516
PWY-2942: L-lysine biosynthesis III|g__Odoribacter.s__Odoribacter_splanchnicus	3.59778	3.51941	0.283027	6.4712	0.0394116	0.67998	0.999282	0.717929	0.999899	3.55201
GLYOXYLATE-BYPASS: glyoxylate cycle|g__Citrobacter.s__Citrobacter_sp_KTE32	-0.944979	-0.777491	0.187389	4.54317	0.036715	0.509438	0.999274	0.532166	0.999899	-0.86516
PANTOSYN-PWY: pantothenate and coenzyme A biosynthesis I|g__Lachnospiraceae_noname.s__Lachnospiraceae_bacterium_5_1_63FAA	5.93555	6.36527	0.270293	7.0807	0.0331421	0.735937	0.999272	0.778274	0.999899	6.24553
PWY0-1319: CDP-diacylglycerol biosynthesis II|g__Peptostreptococcaceae_noname.s__Clostridium_bartlettii	2.91662	3.09245	-0.186393	6.26405	-0.0277447	0.710262	0.999326	0.815867	0.999899	2.97843
PWY-5686: UMP biosynthesis|g__Dialister.s__Dialister_succinatiphilus	-0.831239	-0.625228	0.157019	4.94306	0.0274698	0.525045	0.999335	0.513495	0.999899	-0.739822
PWY0-1319: CDP-diacylglycerol biosynthesis II|g__Bacteroides.s__Bacteroides_coprocola	-0.41564	-0.527882	-0.169793	5.84573	-0.0241201	0.620821	0.999283	0.556789	0.999899	-0.483408
PWY-6387: UDP-N-acetylmuramoyl-pentapeptide biosynthesis I (meso-diaminopimelate containing)|g__Pseudomonas.s__Pseudomonas_aeruginosa	-0.784405	-0.831868	0.104625	4.38078	0.0195242	0.500245	0.999272	0.528583	0.999899	-0.802873
PWY-7229: superpathway of adenosine nucleotides de novo biosynthesis I|g__Proteus.s__Proteus_mirabilis	-0.84776	-0.874142	0.0861312	4.29686	0.0189278	0.558599	0.999269	0.553292	0.999899	-0.857404
PWY-6386: UDP-N-acetylmuramoyl-pentapeptide biosynthesis II (lysine-containing)|g__Porphyromonas.s__Porphyromonas_uenonis	-0.758527	-0.77608	0.0722196	4.34138	0.0164674	0.547447	0.999327	0.552673	0.999899	-0.768463
PWY-6608: guanosine nucleotides degradation III|g__Shigella.s__Shigella_flexneri	-0.864085	-0.799034	0.0597721	4.46121	0.0151429	0.532255	0.999269	0.549746	0.999899	-0.828641
PWY-6609: adenine and adenosine salvage III|g__Bacteroides.s__Bacteroides_sp_3_1_23	-0.564047	-0.511294	0.0970629	4.98641	0.0151363	0.56741	0.999277	0.580102	0.999899	-0.539705
PWY-6277: superpathway of 5-aminoimidazole ribonucleotide biosynthesis|g__Lactobacillus.s__Lactobacillus_ruminis	-0.620404	-0.531865	0.0644426	5.85961	0.0112703	0.626589	0.999287	0.582809	0.999899	-0.571795
PWY0-1296: purine ribonucleosides degradation|g__Erysipelotrichaceae_noname.s__Eubacterium_cylindroides	-0.806155	-0.722337	-0.0682095	4.11651	-0.0112289	0.494603	0.999286	0.497813	0.999899	-0.765178
PWY-7663: gondoate biosynthesis (anaerobic)|g__Citrobacter.s__Citrobacter_freundii	-0.520801	-0.494221	0.0534469	4.9146	0.0100079	0.562693	0.999308	0.575764	0.999899	-0.508152
GLUTORN-PWY: L-ornithine biosynthesis|g__Veillonella.s__Veillonella_parvula	-0.843167	-0.733205	-0.0684979	4.22354	-0.00978309	0.532162	0.999291	0.55565	0.999899	-0.79298
PWY-5690: TCA cycle II (plants and fungi)|unclassified	8.27995	8.40963	-0.0429907	2.91826	-0.00954624	0.741499	0.999285	0.939459	0.999899	8.38101
PWY-7219: adenosine ribonucleotides de novo biosynthesis|g__Shigella.s__Shigella_flexneri	-0.826401	-0.810075	0.0346781	4.42428	0.00622703	0.546328	0.999274	0.519166	0.999899	-0.817479
PWY-7228: superpathway of guanosine nucleotides de novo biosynthesis I|g__Lactobacillus.s__Lactobacillus_salivarius	-0.230979	-0.388394	-0.00709424	5.88238	-0.00119204	0.593075	0.999294	0.557278	0.999899	-0.326935
PEPTIDOGLYCANSYN-PWY: peptidoglycan biosynthesis I (meso-diaminopimelate containing)|g__Blautia.s__Ruminococcus_torques	6.08915	6.27929	-0.00668976	6.07853	-0.00110259	0.759461	0.999353	0.897663	0.999899	6.14101
PWY-6317: galactose degradation I (Leloir pathway)|g__Streptococcus.s__Streptococcus_vestibularis	3.92672	1.54104	-0.312145	6.77187	-0.0493324	0.589124	0.999281	0.68741	0.999899	2.76993
PWY-7111: pyruvate fermentation to isobutanol (engineered)|g__Streptococcus.s__Streptococcus_tigurinus	-0.768055	-0.992623	-0.256329	4.14784	-0.0519493	0.45575	0.999269	0.506351	0.999899	-0.879476
SALVADEHYPOX-PWY: adenosine nucleotides degradation II|g__Arthrobacter.s__Arthrobacter_arilaitensis	-0.729779	-0.946999	-0.227192	4.55775	-0.0447293	0.501772	0.999269	0.524466	0.999899	-0.838624
PWY-6386: UDP-N-acetylmuramoyl-pentapeptide biosynthesis II (lysine-containing)|g__Actinomyces.s__Actinomyces_sp_oral_taxon_171	-0.732179	-0.755578	-0.0775353	4.47907	-0.0148192	0.496822	0.999276	0.527577	0.999899	-0.743919
PWY-5667: CDP-diacylglycerol biosynthesis I|g__Blautia.s__Ruminococcus_torques	6.19485	6.22717	-0.234263	5.91423	-0.0384379	0.701373	0.999269	0.830749	0.999899	6.21293
PWY-7111: pyruvate fermentation to isobutanol (engineered)|g__Pseudomonas.s__Pseudomonas_sp_CFT9	-0.74126	-0.97204	-0.228167	4.40605	-0.0369935	0.484276	0.999269	0.470075	0.999899	-0.871791
UNINTEGRATED|g__Eggerthella.s__Eggerthella_lenta	8.95973	2.23149	-0.303066	16.3996	-0.0227685	0.809711	0.999332	0.743589	0.999899	2.78209
PWY-6317: galactose degradation I (Leloir pathway)|g__Lachnospiraceae_noname.s__Lachnospiraceae_bacterium_5_1_63FAA	6.76158	6.90963	-0.0139839	7.22883	-0.00188451	0.740145	0.999298	0.895624	0.999899	6.90436
UNINTEGRATED|g__Erysipelotrichaceae_noname.s__Clostridium_spiroforme	0.827981	0.951796	0.508329	15.2858	0.041309	0.712572	0.99928	0.660453	0.9999	0.879628
PWY4FS-8: phosphatidylglycerol biosynthesis II (non-plastidic)|g__Turicibacter.s__Turicibacter_sanguinis	0.442389	0.464963	0.0268225	5.73101	0.00374178	0.595724	0.999296	0.620651	0.9999	0.455881
PWY-7539: 6-hydroxymethyl-dihydropterin diphosphate biosynthesis III (Chlamydia)|g__Rhodococcus.s__Rhodococcus_erythropolis	-0.0636879	-0.547998	-0.570437	6.73705	-0.0769367	0.427356	0.999317	0.478983	0.9999	-0.310637
PYRIDNUCSAL-PWY: NAD salvage pathway I|g__Proteus.s__Proteus_mirabilis	-0.788496	-0.91023	0.0741527	4.29859	0.0127731	0.534186	0.999271	0.530183	0.9999	-0.846855
PWY0-1296: purine ribonucleosides degradation|g__Collinsella.s__Collinsella_tanakaei	-0.708661	-0.775581	-0.0759606	4.73183	-0.0123855	0.603129	0.999314	0.588627	0.9999	-0.749067
PWY-7219: adenosine ribonucleotides de novo biosynthesis|g__Slackia.s__Slackia_piriformis	-0.643597	-0.685443	0.012024	4.93688	0.00178293	0.597365	0.999282	0.559546	0.9999	-0.664185
VALSYN-PWY: L-valine biosynthesis|g__Clostridium.s__Clostridium_symbiosum	-0.814108	-0.514846	0.423796	4.56643	0.080625	0.505028	0.999317	0.547074	0.999901	-0.676141
P161-PWY: acetylene degradation|unclassified	8.05348	8.21219	-0.0525674	3.15525	-0.0164889	0.859681	0.999319	0.932895	0.999901	8.08688
UNINTEGRATED|g__Alistipes.s__Alistipes_finegoldii	0.806494	0.733787	0.161764	16.7186	0.0125448	0.80662	0.999297	0.66552	0.999901	0.774771
COA-PWY-1: coenzyme A biosynthesis II (mammalian)|g__Eubacterium.s__Eubacterium_limosum	-0.0290361	-0.562768	-0.602082	5.58408	-0.102213	0.533069	0.99928	0.507551	0.999901	-0.322213
COA-PWY-1: coenzyme A biosynthesis II (mammalian)|g__Bacteroides.s__Bacteroides_faecis	-0.141259	-0.254935	-0.237718	6.22218	-0.0371471	0.607507	0.999277	0.573098	0.999902	-0.198535
PWY-6936: seleno-amino acid biosynthesis|g__Actinomyces.s__Actinomyces_sp_oral_taxon_448	0.375301	0.359325	-0.101561	5.25001	-0.0180065	0.589373	0.999295	0.631887	0.999902	0.365469
UNINTEGRATED|g__Lactobacillus.s__Lactobacillus_ruminis	-0.575065	-0.497841	0.163	6.26522	0.0168389	0.677801	0.99928	0.545199	0.999902	-0.538261
PWY-2942: L-lysine biosynthesis III|g__Lachnospiraceae_noname.s__Lachnospiraceae_bacterium_5_1_63FAA	5.87712	6.03739	0.0800121	6.43456	0.00918254	0.719084	0.999311	0.8717	0.999902	5.98833
HSERMETANA-PWY: L-methionine biosynthesis III|unclassified	10.4248	9.68636	-0.019715	2.8094	-0.00656398	0.579298	0.999269	0.966395	0.999902	10.3695
PWY-6277: superpathway of 5-aminoimidazole ribonucleotide biosynthesis|g__Atopobium.s__Atopobium_sp_ICM58	0.817725	0.627989	0.17026	5.66345	0.0279359	0.634027	0.999291	0.680437	0.999904	0.703912
PWY-6700: queuosine biosynthesis|g__Tannerella.s__Tannerella_sp_6_1_58FAA_CT1	-0.312762	-0.328961	0.00948783	5.50869	0.00156121	0.60232	0.999278	0.590179	0.999904	-0.316972
PWY-7228: superpathway of guanosine nucleotides de novo biosynthesis I|unclassified	12.2196	12.051	0.0141121	1.87599	0.00925541	0.63741	0.999269	0.960823	0.999904	12.1353
PWY-4984: urea cycle|g__Clostridium.s__Clostridium_celatum	-0.543896	-0.545757	-0.00786613	4.93004	-0.00254349	0.563511	0.999273	0.573857	0.999905	-0.544997
GALACT-GLUCUROCAT-PWY: superpathway of hexuronide and hexuronate degradation|g__Shigella.s__Shigella_flexneri	-0.754249	-0.717763	0.0604836	4.36911	0.0121642	0.487442	0.999271	0.498876	0.999906	-0.73442
NONMEVIPP-PWY: methylerythritol phosphate pathway I|g__Roseburia.s__Roseburia_hominis	0.444465	0.505046	0.34584	5.26902	0.0591257	0.634051	0.999269	0.663862	0.999906	0.469254
PEPTIDOGLYCANSYN-PWY: peptidoglycan biosynthesis I (meso-diaminopimelate containing)|g__Bacteroides.s__Bacteroides_sp_4_1_36	0.691933	0.606142	0.0614501	7.43248	0.00816281	0.684826	0.999321	0.682842	0.999906	0.646273
PWY-7111: pyruvate fermentation to isobutanol (engineered)|g__Blautia.s__Ruminococcus_obeum	7.5829	7.24777	-0.0315301	5.6968	-0.00411924	0.826803	0.999329	0.937585	0.999907	7.39942
PWY0-1061: superpathway of L-alanine biosynthesis|g__Enterococcus.s__Enterococcus_faecium	5.0847	6.80111	0.564039	8.86272	0.0606544	0.715996	0.999269	0.720199	0.999907	5.83403
PWY-6936: seleno-amino acid biosynthesis|g__Lachnospiraceae_noname.s__Lachnospiraceae_bacterium_5_1_63FAA	5.64674	5.70203	0.0677076	6.39185	0.00923459	0.780228	0.999312	0.88505	0.999907	5.69199
PWY-5667: CDP-diacylglycerol biosynthesis I|g__Psychrobacter.s__Psychrobacter_sp_G	-0.907255	-0.836982	0.126966	4.39549	0.0237365	0.491663	0.999273	0.488263	0.999907	-0.879222
PANTO-PWY: phosphopantothenate biosynthesis I|g__Parabacteroides.s__Parabacteroides_distasonis	3.90572	4.16625	-0.0153247	5.20828	-0.00205068	0.735027	0.999316	0.857327	0.999907	4.04894
PWY-7221: guanosine ribonucleotides de novo biosynthesis|g__Streptococcus.s__Streptococcus_downei	-0.613086	-0.75557	-0.230401	4.77794	-0.0443291	0.555384	0.999283	0.523145	0.999909	-0.697912
SALVADEHYPOX-PWY: adenosine nucleotides degradation II|unclassified	9.64376	9.66892	-0.017597	2.20802	-0.00456535	0.299167	0.999269	0.958509	0.999909	9.66107
PWY-7187: pyrimidine deoxyribonucleotides de novo biosynthesis II|g__Actinomyces.s__Actinomyces_sp_HPA0247	0.594894	0.719922	-0.135718	5.90207	-0.0198983	0.634123	0.999287	0.687226	0.99991	0.65016
PWY-5097: L-lysine biosynthesis VI|g__Ruminococcus.s__Ruminococcus_sp_5_1_39BFAA	7.629	8.92121	-0.260701	6.94094	-0.0279574	0.837013	0.999324	0.890636	0.999912	8.73875
SER-GLYSYN-PWY: superpathway of L-serine and glycine biosynthesis I|g__Lachnospiraceae_noname.s__Lachnospiraceae_bacterium_5_1_63FAA	5.90876	6.11147	-0.0423394	6.64389	-0.00429729	0.729442	0.999281	0.890825	0.999915	6.02591
PWY0-162: superpathway of pyrimidine ribonucleotides de novo biosynthesis|unclassified	11.5392	11.3244	0.0544603	2.55284	0.019778	0.808982	0.999269	0.977431	0.999949	11.4753

### Sheet: Parkinson
Feature	rab.win.8.weeks	rab.win.baseline	diff.btw	diff.win	effect	we.ep	we.eBH	wi.ep	wi.eBH	rab.all
GOLPDLCAT-PWY: superpathway of glycerol degradation to 1,3-propanediol|g__Citrobacter.s__Citrobacter_freundii	-1.26343	-0.454782	0.980993	5.21958	0.158579	0.359492	0.998796	0.426254	0.990888	-0.923959
PWY-5686: UMP biosynthesis|g__Carnobacterium.s__Carnobacterium_maltaromaticum	-0.880287	-1.40233	-0.627062	4.94265	-0.10767	0.384436	0.999386	0.487263	0.991074	-1.11886
PWY-4242: pantothenate and coenzyme A biosynthesis III|g__Lactococcus.s__Lactococcus_raffinolactis	-1.05203	-1.32206	-0.468373	4.65556	-0.0932804	0.471079	0.991738	0.516038	0.992145	-1.19204
UNINTEGRATED|g__Pediococcus.s__Pediococcus_pentosaceus	-0.519225	-1.44442	-1.13906	5.63879	-0.158518	0.156548	0.999384	0.39542	0.992205	-0.960497
PWY-4242: pantothenate and coenzyme A biosynthesis III|g__Streptococcus.s__Streptococcus_infantis	-0.388226	-1.41476	-1.11452	4.6172	-0.209645	0.343918	0.996122	0.345211	0.992274	-0.909879
NONOXIPENT-PWY: pentose phosphate pathway (non-oxidative branch)|g__Ruminococcus.s__Ruminococcus_lactaris	-0.0725578	-1.3827	-1.72384	5.12965	-0.305025	0.216976	0.993351	0.272325	0.992434	-0.842512
PWY-7228: superpathway of guanosine nucleotides de novo biosynthesis I|g__Pediococcus.s__Pediococcus_pentosaceus	-0.439127	-1.44579	-1.22987	4.8855	-0.212015	0.342028	0.992094	0.378188	0.992631	-0.974081
PWY-5188: tetrapyrrole biosynthesis I (from glutamate)|g__Corynebacterium.s__Corynebacterium_casei	-1.00166	-1.27289	-0.317246	4.46841	-0.0665292	0.453796	0.999264	0.482287	0.992641	-1.13292
PWY-6151: S-adenosyl-L-methionine cycle I|g__Haemophilus.s__Haemophilus_parainfluenzae	-0.172726	-1.19599	-1.39765	5.27868	-0.245208	0.262989	0.999384	0.313998	0.992735	-0.739157
PWY-6151: S-adenosyl-L-methionine cycle I|g__Streptococcus.s__Streptococcus_sp_F0442	-0.806149	-1.33925	-0.64629	4.49865	-0.136566	0.444935	0.999384	0.451732	0.992777	-1.09244
LACTOSECAT-PWY: lactose and galactose degradation I|g__Lactobacillus.s__Lactobacillus_delbrueckii	-1.22514	-0.707891	0.71618	4.9069	0.122616	0.420142	0.992952	0.440383	0.992779	-1.00512
HEME-BIOSYNTHESIS-II: heme biosynthesis I (aerobic)|g__Haemophilus.s__Haemophilus_parainfluenzae	-0.669679	-1.32904	-0.873464	4.68548	-0.151719	0.449601	0.999384	0.433954	0.992788	-0.998739
COA-PWY: coenzyme A biosynthesis I|g__Granulicatella.s__Granulicatella_adiacens	-0.816877	-1.36004	-0.662084	4.55467	-0.135372	0.4994	0.998079	0.514871	0.99294	-1.06501
DTDPRHAMSYN-PWY: dTDP-L-rhamnose biosynthesis I|g__Veillonella.s__Veillonella_atypica	-0.54846	-1.42872	-0.836126	4.5295	-0.167552	0.368555	0.999404	0.389943	0.993354	-1.01244
SER-GLYSYN-PWY: superpathway of L-serine and glycine biosynthesis I|g__Actinomyces.s__Actinomyces_sp_HPA0247	0.457849	-0.972044	-1.72294	5.01411	-0.309719	0.266614	0.996058	0.249383	0.993425	-0.348324
PWY-7446: sulfoglycolysis|g__Citrobacter.s__Citrobacter_freundii	-1.30678	-0.711004	0.940031	5.19628	0.156735	0.328355	0.999399	0.382601	0.993425	-1.0194
COA-PWY-1: coenzyme A biosynthesis II (mammalian)|g__Coprobacillus.s__Coprobacillus_sp_29_1	-0.328986	-1.17101	-1.12801	4.88093	-0.197953	0.390438	0.998655	0.404176	0.993693	-0.76385
PWY-6277: superpathway of 5-aminoimidazole ribonucleotide biosynthesis|g__Actinobaculum.s__Actinobaculum_sp_oral_taxon_183	-0.909936	-0.917992	0.0432905	4.57335	0.00825572	0.495187	0.999385	0.537279	0.993746	-0.910991
PWY-6151: S-adenosyl-L-methionine cycle I|g__Streptococcus.s__Streptococcus_infantis	0.056008	-1.139	-1.50512	5.02475	-0.273178	0.305018	0.999384	0.292597	0.993906	-0.578908
PWY-5686: UMP biosynthesis|g__Actinomyces.s__Actinomyces_sp_HPA0247	0.815569	-0.876638	-1.9059	5.03004	-0.348227	0.195224	0.999384	0.170999	0.993949	-0.101171
UDPNAGSYN-PWY: UDP-N-acetyl-D-glucosamine biosynthesis I|g__Enterococcus.s__Enterococcus_faecalis	-1.25446	-0.27996	1.41588	5.19119	0.241887	0.284949	0.995228	0.343226	0.993949	-0.812124
PWY-5667: CDP-diacylglycerol biosynthesis I|g__Haemophilus.s__Haemophilus_parainfluenzae	-0.15103	-1.25269	-1.33897	5.41773	-0.237916	0.276349	0.999341	0.325997	0.993949	-0.714106
COA-PWY: coenzyme A biosynthesis I|g__Pseudomonas.s__Pseudomonas_stutzeri	-0.941184	-1.21551	-0.504747	4.41612	-0.0851148	0.505208	0.994027	0.485657	0.993949	-1.097
PEPTIDOGLYCANSYN-PWY: peptidoglycan biosynthesis I (meso-diaminopimelate containing)|g__Lactobacillus.s__Lactobacillus_coryniformis	-0.923393	-1.27968	-0.432553	4.74724	-0.0730777	0.462118	0.999391	0.507169	0.993949	-1.10866
PWY-7184: pyrimidine deoxyribonucleotides de novo biosynthesis I|g__Citrobacter.s__Citrobacter_sp_KTE32	-1.29261	-1.08062	0.108288	4.45943	0.0207931	0.519626	0.999388	0.482266	0.993949	-1.18377
PWY-7111: pyruvate fermentation to isobutanol (engineered)|g__Streptococcus.s__Streptococcus_sp_M143	-0.906378	-1.32035	-0.56083	4.38539	-0.104532	0.48224	0.999384	0.489897	0.994075	-1.08722
ARO-PWY: chorismate biosynthesis I|g__Actinomyces.s__Actinomyces_sp_oral_taxon_848	-0.883281	-1.29076	-0.428654	4.28326	-0.0923593	0.507708	0.994318	0.514618	0.994075	-1.10251
PWY-6936: seleno-amino acid biosynthesis|g__Dorea.s__Dorea_formicigenerans	-0.732178	-1.33103	-0.619922	4.34212	-0.137912	0.476711	0.999384	0.461399	0.994108	-1.01051
HISDEG-PWY: L-histidine degradation I|g__Corynebacterium.s__Corynebacterium_casei	-0.943665	-1.26346	-0.48644	4.33706	-0.0857877	0.445325	0.999384	0.458508	0.994138	-1.09045
PWY-5188: tetrapyrrole biosynthesis I (from glutamate)|g__Haemophilus.s__Haemophilus_parainfluenzae	-0.394768	-1.08048	-1.06872	5.13483	-0.186881	0.334037	0.999384	0.40261	0.994209	-0.746039
COA-PWY-1: coenzyme A biosynthesis II (mammalian)|g__Alistipes.s__Alistipes_finegoldii	-0.192538	-1.14366	-1.15128	5.20315	-0.206145	0.364479	0.999384	0.398631	0.994349	-0.629696
PWY-5856: ubiquinol-9 biosynthesis (prokaryotic)|g__Citrobacter.s__Citrobacter_freundii	-1.26941	-0.53823	0.795543	5.17529	0.131959	0.331807	0.998754	0.433706	0.994349	-0.91786
BRANCHED-CHAIN-AA-SYN-PWY: superpathway of branched amino acid biosynthesis|g__Corynebacterium.s__Corynebacterium_sp_HFH0082	-1.24007	-1.04529	0.207413	4.29961	0.0387826	0.486237	0.99939	0.493966	0.994349	-1.16119
PWY-6151: S-adenosyl-L-methionine cycle I|g__Clostridium.s__Clostridium_clostridioforme	-1.29414	-0.752122	0.693794	4.53243	0.142917	0.432329	0.996218	0.443078	0.994353	-1.02847
PWY-7234: inosine-5'-phosphate biosynthesis III|g__Pediococcus.s__Pediococcus_pentosaceus	-0.601456	-1.54198	-1.15821	4.84982	-0.211333	0.348004	0.998796	0.372311	0.994464	-1.06531
PWY-7184: pyrimidine deoxyribonucleotides de novo biosynthesis I|g__Veillonella.s__Veillonella_sp_6_1_27	-0.950282	-1.38737	-0.518915	4.27413	-0.102542	0.486005	0.999393	0.484404	0.994464	-1.15504
PWY0-1296: purine ribonucleosides degradation|g__Carnobacterium.s__Carnobacterium_maltaromaticum	-0.772843	-1.19245	-0.636674	5.10541	-0.0903407	0.363392	0.999384	0.463587	0.994464	-0.998155
PPGPPMET-PWY: ppGpp biosynthesis|g__Citrobacter.s__Citrobacter_sp_KTE32	-1.13573	-0.938858	0.229159	4.33929	0.0412559	0.499959	0.999384	0.514426	0.994474	-1.04521
PWY-6124: inosine-5'-phosphate biosynthesis II|g__Streptococcus.s__Streptococcus_infantis	-0.106146	-1.15741	-1.57584	5.15982	-0.267938	0.294967	0.997909	0.316041	0.994809	-0.650902
PWY-5686: UMP biosynthesis|g__Enterococcus.s__Enterococcus_faecalis	-1.32993	-0.284201	1.64784	5.48643	0.265047	0.227581	0.996315	0.310668	0.994809	-0.846081
RHAMCAT-PWY: L-rhamnose degradation I|g__Pediococcus.s__Pediococcus_lolii	-0.656149	-1.40579	-0.934127	5.01079	-0.162977	0.401792	0.999385	0.410494	0.994809	-1.02881
PWY-6386: UDP-N-acetylmuramoyl-pentapeptide biosynthesis II (lysine-containing)|g__Veillonella.s__Veillonella_atypica	-0.507278	-1.32884	-0.949141	4.51913	-0.191098	0.414067	0.999401	0.414546	0.994876	-0.894093
PWY-841: superpathway of purine nucleotides de novo biosynthesis I|g__Haemophilus.s__Haemophilus_parainfluenzae	-0.233727	-1.3974	-1.40596	5.15793	-0.263748	0.250619	0.998754	0.304044	0.994905	-0.868757
PWY-7219: adenosine ribonucleotides de novo biosynthesis|g__Streptococcus.s__Streptococcus_australis	0.256455	-1.14126	-1.4817	4.52574	-0.288439	0.29126	0.999384	0.245188	0.994922	-0.520306
SO4ASSIM-PWY: sulfate reduction I (assimilatory)|g__Citrobacter.s__Citrobacter_freundii	-1.18919	-0.526805	0.948283	5.38063	0.137869	0.331751	0.999384	0.436525	0.994922	-0.899314
COA-PWY: coenzyme A biosynthesis I|g__Streptomyces.s__Streptomyces_sp_HCCB10043	-0.989197	-1.35355	-0.35086	4.37213	-0.0713501	0.508535	0.999384	0.517193	0.994922	-1.16987
GLUCARDEG-PWY: D-glucarate degradation I|g__Citrobacter.s__Citrobacter_sp_KTE32	-1.20212	-1.00628	0.233611	4.3344	0.0459391	0.498968	0.998124	0.506461	0.994922	-1.11285
ARGSYNBSUB-PWY: L-arginine biosynthesis II (acetyl cycle)|g__Staphylococcus.s__Staphylococcus_aureus	-1.08699	-1.04557	0.123288	4.79262	0.0255354	0.578123	0.999386	0.5852	0.994922	-1.061
COA-PWY-1: coenzyme A biosynthesis II (mammalian)|g__Coprobacillus.s__Coprobacillus_sp_3_3_56FAA	-0.887468	-1.322	-0.454429	4.61275	-0.0835738	0.509608	0.99939	0.506346	0.994922	-1.10526
PWY0-862: (5Z)-dodec-5-enoate biosynthesis|g__Haemophilus.s__Haemophilus_parainfluenzae	-0.316784	-1.41735	-1.41068	4.98148	-0.247975	0.277456	0.999384	0.307813	0.995087	-0.905424
PWY-6126: superpathway of adenosine nucleotides de novo biosynthesis II|g__Veillonella.s__Veillonella_atypica	-0.782491	-1.46866	-0.841996	4.54553	-0.155819	0.436943	0.9994	0.427166	0.995211	-1.13571
PWY-6936: seleno-amino acid biosynthesis|g__Oxalobacter.s__Oxalobacter_formigenes	-0.970567	-1.29518	-0.485797	4.47564	-0.0933643	0.476922	0.999384	0.490386	0.995211	-1.13199
1CMET2-PWY: N10-formyl-tetrahydrofolate biosynthesis|g__Enterobacter.s__Enterobacter_cloacae	-1.22251	-1.00279	0.1976	4.51894	0.0395351	0.555867	0.998001	0.581692	0.995211	-1.12036
PWY-7221: guanosine ribonucleotides de novo biosynthesis|g__Pseudomonas.s__Pseudomonas_stutzeri	-1.049	-1.4007	-0.341155	4.58027	-0.0591759	0.50981	0.999392	0.5046	0.995211	-1.19266
PWY-7357: thiamin formation from pyrithiamine and oxythiamine (yeast)|g__Streptococcus.s__Streptococcus_salivarius	-0.902045	-1.34443	-0.634841	4.58429	-0.121191	0.41228	0.997985	0.432731	0.995213	-1.1192
PWY-3781: aerobic respiration I (cytochrome c)|g__Citrobacter.s__Citrobacter_freundii	-1.1698	-0.499562	1.03493	5.33543	0.178937	0.293289	0.999384	0.422753	0.995279	-0.895292
PWY-6936: seleno-amino acid biosynthesis|g__Pseudomonas.s__Pseudomonas_sp_GM24	-1.29805	-1.09648	0.164113	4.56817	0.0211854	0.525234	0.999395	0.533379	0.995354	-1.18784
PWY-6609: adenine and adenosine salvage III|g__Granulicatella.s__Granulicatella_adiacens	-0.928686	-1.30471	-0.701609	4.80193	-0.12541	0.441096	0.997414	0.440315	0.995365	-1.11594
PWY-7219: adenosine ribonucleotides de novo biosynthesis|g__Klebsiella.s__Klebsiella_oxytoca	-1.22361	-0.880548	0.657849	5.26741	0.0972245	0.419786	0.999163	0.446748	0.995365	-1.05649
URSIN-PWY: ureide biosynthesis|g__Streptomyces.s__Streptomyces_globisporus	-0.99069	-1.23032	-0.350917	4.38975	-0.0632696	0.491423	0.999384	0.535127	0.995404	-1.10967
PWY-7221: guanosine ribonucleotides de novo biosynthesis|g__Clostridium.s__Clostridium_clostridioforme	-0.956263	-0.346055	0.720535	5.20433	0.119099	0.462321	0.99939	0.488467	0.995404	-0.710134
PWY-5695: urate biosynthesis/inosine 5'-phosphate degradation|g__Atopobium.s__Atopobium_rimae	-0.969368	-1.28356	-0.449255	4.27071	-0.0927954	0.472255	0.996315	0.45686	0.99546	-1.12606
PWY-7229: superpathway of adenosine nucleotides de novo biosynthesis I|g__Klebsiella.s__Klebsiella_oxytoca	-1.17996	-0.895702	0.419736	4.99243	0.0784897	0.456271	0.999384	0.497447	0.99546	-1.04897
PANTO-PWY: phosphopantothenate biosynthesis I|g__Rhodococcus.s__Rhodococcus_qingshengii	-0.797526	-1.3213	-0.7104	4.74614	-0.135234	0.444459	0.999389	0.471353	0.995657	-1.06779
PWY-5857: ubiquinol-10 biosynthesis (prokaryotic)|g__Citrobacter.s__Citrobacter_freundii	-1.1803	-0.628103	0.662282	5.14671	0.107684	0.391655	0.999384	0.461436	0.995667	-0.950146
PWY0-1296: purine ribonucleosides degradation|g__Streptococcus.s__Streptococcus_sp_I_P16	-0.29228	-1.37224	-1.40541	4.79533	-0.26672	0.311398	0.999384	0.304569	0.995714	-0.894294
ANAGLYCOLYSIS-PWY: glycolysis III (from glucose)|g__Streptococcus.s__Streptococcus_sp_F0442	-0.768453	-1.40187	-0.622754	4.4989	-0.120921	0.464598	0.998118	0.456716	0.995746	-1.0836
RHAMCAT-PWY: L-rhamnose degradation I|g__Streptococcus.s__Streptococcus_parasanguinis	-1.06889	-1.4325	-0.431889	4.71608	-0.089727	0.46194	0.998754	0.474406	0.995746	-1.24595
LACTOSECAT-PWY: lactose and galactose degradation I|g__Enterococcus.s__Enterococcus_malodoratus	-1.1607	-0.952897	0.383369	5.23501	0.0619585	0.449186	0.999392	0.536166	0.995831	-1.06306
DAPLYSINESYN-PWY: L-lysine biosynthesis I|g__Rhodococcus.s__Rhodococcus_sp_P27	-1.21288	-1.0856	0.162016	4.49964	0.0266087	0.491742	0.999384	0.517492	0.995833	-1.15711
PWY-7237: myo-, chiro- and scillo-inositol degradation|g__Anaerostipes.s__Anaerostipes_caccae	-0.855514	-1.49678	-0.646042	4.75839	-0.11599	0.461773	0.999384	0.484212	0.995834	-1.18935
PWY-6737: starch degradation V|g__Atopobium.s__Atopobium_rimae	-0.895414	-1.26095	-0.431699	4.20304	-0.0956518	0.494784	0.998754	0.485406	0.995847	-1.08478
PWY-6703: preQ0 biosynthesis|g__Bacteroides.s__Bacteroides_sp_2_1_22	-0.547507	-1.33405	-0.903701	4.88734	-0.163562	0.368067	0.999384	0.388359	0.995928	-0.931319
PWY0-1319: CDP-diacylglycerol biosynthesis II|g__Actinomyces.s__Actinomyces_sp_HPA0247	0.757065	-1.18147	-2.48197	5.11903	-0.415516	0.141016	0.999384	0.140971	0.995982	-0.358847
PWY-5097: L-lysine biosynthesis VI|g__Pediococcus.s__Pediococcus_pentosaceus	-0.707805	-1.35193	-0.890273	4.77866	-0.15543	0.401216	0.999388	0.41704	0.995982	-0.994611
COA-PWY-1: coenzyme A biosynthesis II (mammalian)|g__Gemella.s__Gemella_haemolysans	-0.895575	-1.35565	-0.546776	4.258	-0.119217	0.48671	0.999393	0.473669	0.995982	-1.11122
GALACTARDEG-PWY: D-galactarate degradation I|g__Citrobacter.s__Citrobacter_sp_KTE32	-1.19814	-1.08609	0.245116	4.37328	0.0489616	0.482726	0.999392	0.506077	0.995982	-1.12873
PWY-6606: guanosine nucleotides degradation II|g__Pseudomonas.s__Pseudomonas_sp_CF150	-1.20007	-1.10832	0.199991	4.74291	0.0279875	0.520586	0.999386	0.543873	0.995984	-1.16704
PWY-6282: palmitoleate biosynthesis I (from (5Z)-dodec-5-enoate)|g__Bacteroides.s__Bacteroides_xylanisolvens	-0.632355	-1.16627	-0.560687	4.91947	-0.0951264	0.533155	0.99939	0.513533	0.995984	-0.905623
PWY-5920: superpathway of heme biosynthesis from glycine|g__Corynebacterium.s__Corynebacterium_kroppenstedtii	-1.30617	-0.864916	0.464468	4.25805	0.085487	0.462575	0.999388	0.478043	0.996013	-1.09194
PWY-6892: thiazole biosynthesis I (E. coli)|g__Klebsiella.s__Klebsiella_pneumoniae	-1.21659	-0.941057	0.466331	4.63594	0.0817578	0.511627	0.99939	0.514358	0.996013	-1.10391
PWY-7219: adenosine ribonucleotides de novo biosynthesis|g__Actinomyces.s__Actinomyces_turicensis	-1.0227	-1.30552	-0.279435	4.4373	-0.0630137	0.498158	0.999387	0.488872	0.996013	-1.16393
HEME-BIOSYNTHESIS-II: heme biosynthesis I (aerobic)|g__Citrobacter.s__Citrobacter_freundii	-1.20398	-0.687463	0.812329	5.10706	0.153763	0.402925	0.999384	0.463939	0.996023	-0.991482
PWY-6936: seleno-amino acid biosynthesis|g__Granulicatella.s__Granulicatella_adiacens	-0.68427	-1.19569	-0.647531	4.41167	-0.123482	0.482951	0.99939	0.457083	0.996023	-0.927922
PEPTIDOGLYCANSYN-PWY: peptidoglycan biosynthesis I (meso-diaminopimelate containing)|g__Actinomyces.s__Actinomyces_sp_oral_taxon_175	-0.827293	-1.30269	-0.422653	4.09806	-0.06978	0.437669	0.999391	0.470871	0.996023	-1.10165
PWY-7111: pyruvate fermentation to isobutanol (engineered)|g__Collinsella.s__Collinsella_tanakaei	-0.980251	-1.39566	-0.509785	4.82565	-0.0951941	0.469539	0.999393	0.48584	0.996028	-1.21706
PWY-7111: pyruvate fermentation to isobutanol (engineered)|g__Lactobacillus.s__Lactobacillus_fermentum	-1.25979	-1.15495	0.197527	3.99678	0.0456024	0.484757	0.999384	0.498651	0.996035	-1.21277
FUCCAT-PWY: fucose degradation|g__Citrobacter.s__Citrobacter_sp_KTE30	-1.16515	-1.17019	0.0945845	4.42795	0.0172874	0.527763	0.999393	0.567404	0.99609	-1.16889
PWY-7219: adenosine ribonucleotides de novo biosynthesis|g__Parabacteroides.s__Parabacteroides_goldsteinii	-1.02596	-1.12359	-0.0259897	5.2688	-0.00516061	0.572831	0.999384	0.554753	0.99609	-1.0791
PWY-6121: 5-aminoimidazole ribonucleotide biosynthesis I|g__Butyrivibrio.s__Butyrivibrio_crossotus	-1.12654	-1.31494	-0.395388	4.62259	-0.0703569	0.509471	0.999402	0.528063	0.996103	-1.20778
PWY-7208: superpathway of pyrimidine nucleobases salvage|g__Pseudomonas.s__Pseudomonas_sp_GM30	-1.18576	-1.02689	0.261535	4.71072	0.0486157	0.490088	0.999384	0.501521	0.996167	-1.11521
ASPASN-PWY: superpathway of L-aspartate and L-asparagine biosynthesis|g__Haemophilus.s__Haemophilus_parainfluenzae	-0.230108	-1.04767	-1.23195	5.23676	-0.200438	0.37294	0.999386	0.413603	0.996216	-0.630853
PWY0-1319: CDP-diacylglycerol biosynthesis II|g__Citrobacter.s__Citrobacter_freundii	-1.19995	-0.505397	1.07636	5.11991	0.166208	0.27397	0.999257	0.422189	0.996216	-0.868528
ILEUSYN-PWY: L-isoleucine biosynthesis I (from threonine)|g__Streptococcus.s__Streptococcus_sp_I_P16	-0.7786	-1.43442	-0.747032	4.41671	-0.147161	0.433849	0.999395	0.410831	0.996216	-1.09763
PWY-6147: 6-hydroxymethyl-dihydropterin diphosphate biosynthesis I|g__Staphylococcus.s__Staphylococcus_equorum	-1.24457	-0.787939	0.634495	4.45704	0.12359	0.454465	0.999384	0.485897	0.996216	-1.03248
PWY66-400: glycolysis VI (metazoan)|g__Streptococcus.s__Streptococcus_sp_HPH0090	-0.996427	-1.3535	-0.459807	4.65663	-0.0923827	0.509607	0.999388	0.500005	0.996216	-1.17863
PWY-5973: cis-vaccenate biosynthesis|g__Lactobacillus.s__Lactobacillus_antri	-1.07721	-1.3011	-0.445294	4.80133	-0.0765327	0.456732	0.999257	0.460401	0.996216	-1.1903
UNINTEGRATED|g__Actinomyces.s__Actinomyces_sp_oral_taxon_848	-1.09346	-1.3214	-0.2494	4.83091	-0.0467401	0.462798	0.999384	0.492498	0.996216	-1.18616
TCA: TCA cycle I (prokaryotic)|g__Citrobacter.s__Citrobacter_sp_KTE32	-1.15657	-1.13866	0.11268	4.45457	0.0183154	0.498315	0.999257	0.540846	0.996216	-1.14942
PWY-724: superpathway of L-lysine, L-threonine and L-methionine biosynthesis II|g__Pseudomonas.s__Pseudomonas_stutzeri	-0.983219	-1.56974	-0.511797	4.47539	-0.10708	0.472438	0.999398	0.498886	0.996218	-1.2745
PWY-6387: UDP-N-acetylmuramoyl-pentapeptide biosynthesis I (meso-diaminopimelate containing)|g__Staphylococcus.s__Staphylococcus_sp_OJ82	-1.1738	-1.14698	0.247375	4.37742	0.0465098	0.528526	0.999393	0.542005	0.996221	-1.16385
PWY-6125: superpathway of guanosine nucleotides de novo biosynthesis II|g__Clostridium.s__Clostridium_perfringens	-0.953333	-1.29067	-0.382093	4.38673	-0.0754771	0.472958	0.999385	0.491156	0.99634	-1.10999
PWY-7221: guanosine ribonucleotides de novo biosynthesis|g__Lactobacillus.s__Lactobacillus_acidophilus	-0.833677	-1.33903	-0.550749	4.61327	-0.102607	0.424048	0.999384	0.453524	0.996364	-1.06899
PWY-6277: superpathway of 5-aminoimidazole ribonucleotide biosynthesis|g__Lactobacillus.s__Lactobacillus_ruminis	-1.28233	-0.874789	0.481632	5.19302	0.081621	0.407735	0.999384	0.524771	0.996364	-1.07772
PWY-6126: superpathway of adenosine nucleotides de novo biosynthesis II|g__Pseudomonas.s__Pseudomonas_stutzeri	-1.03352	-1.39501	-0.540039	4.54953	-0.104089	0.485294	0.999388	0.496271	0.996496	-1.23245
PWY-6387: UDP-N-acetylmuramoyl-pentapeptide biosynthesis I (meso-diaminopimelate containing)|g__Streptococcus.s__Streptococcus_sp_C300	-0.855975	-1.27753	-0.483027	4.32797	-0.0947947	0.47123	0.999391	0.493052	0.996496	-1.05398
PWY-6263: superpathway of menaquinol-8 biosynthesis II|unclassified	-1.16893	-0.904184	0.509789	4.89836	0.0944424	0.495509	0.999384	0.521667	0.996496	-1.04991
PWY-6124: inosine-5'-phosphate biosynthesis II|g__Bacteroides.s__Bacteroides_salyersiae	-1.12336	-0.857518	0.380253	4.36036	0.0671081	0.517218	0.999385	0.532666	0.996498	-1.00012
PWY-7228: superpathway of guanosine nucleotides de novo biosynthesis I|g__Corynebacterium.s__Corynebacterium_durum	-0.828344	-1.09216	-0.482766	4.62354	-0.0802896	0.481594	0.999391	0.51599	0.9965	-0.965936
PWY-6123: inosine-5'-phosphate biosynthesis I|g__Streptococcus.s__Streptococcus_intermedius	-0.998528	-1.44203	-0.489883	4.59717	-0.0955958	0.468722	0.999384	0.521033	0.996502	-1.21135
UNINTEGRATED|g__Streptococcus.s__Streptococcus_infantis	0.145257	-1.33079	-1.9422	10.3737	-0.218721	0.126928	0.999384	0.26092	0.996502	-0.668314
PWY-6123: inosine-5'-phosphate biosynthesis I|g__Streptococcus.s__Streptococcus_anginosus	-0.806122	-1.38944	-0.702302	4.42465	-0.128941	0.45771	0.999384	0.461347	0.996502	-1.12034
PWY-4041: &gamma;-glutamyl cycle|g__Citrobacter.s__Citrobacter_freundii	-1.21355	-0.606134	0.930663	5.24529	0.153458	0.319647	0.999384	0.430366	0.996651	-0.955778
PWY-7663: gondoate biosynthesis (anaerobic)|g__Bacteroides.s__Bacteroides_nordii	-0.779423	-1.28112	-0.657369	4.49161	-0.125839	0.468812	0.996725	0.481548	0.996651	-1.05572
PWY-6126: superpathway of adenosine nucleotides de novo biosynthesis II|g__Streptococcus.s__Streptococcus_tigurinus	-1.00088	-1.40104	-0.501565	4.41479	-0.101431	0.484698	0.997543	0.475067	0.996651	-1.22244
PWY-2942: L-lysine biosynthesis III|g__Porphyromonas.s__Porphyromonas_asaccharolytica	-1.10621	-1.37937	-0.390116	4.66855	-0.0791808	0.492063	0.999387	0.489605	0.996651	-1.23607
PWY-5097: L-lysine biosynthesis VI|g__Desulfovibrio.s__Desulfovibrio_sp_6_1_46AFAA	-0.908632	-1.41018	-0.452203	4.69371	-0.0723564	0.437188	0.999405	0.458745	0.996651	-1.12411
PEPTIDOGLYCANSYN-PWY: peptidoglycan biosynthesis I (meso-diaminopimelate containing)|g__Lachnospiraceae_noname.s__Lachnospiraceae_bacterium_6_1_63FAA	-1.06996	-1.33246	-0.339412	4.5983	-0.0641273	0.459258	0.999384	0.485738	0.996651	-1.18783
PWY-7228: superpathway of guanosine nucleotides de novo biosynthesis I|g__Streptomyces.s__Streptomyces_globisporus	-0.987374	-1.30033	-0.221586	4.67639	-0.0511715	0.48824	0.999392	0.508142	0.996651	-1.15703
VALSYN-PWY: L-valine biosynthesis|g__Streptococcus.s__Streptococcus_sp_I_P16	-0.49481	-1.33042	-0.967187	4.46444	-0.188889	0.412922	0.998547	0.395128	0.996653	-0.876717
PWY-5100: pyruvate fermentation to acetate and lactate II|g__Gemella.s__Gemella_haemolysans	-0.950182	-1.27762	-0.306415	4.39529	-0.0532044	0.509266	0.999386	0.524595	0.996653	-1.11692
PWY-5686: UMP biosynthesis|g__Citrobacter.s__Citrobacter_sp_KTE30	-1.3064	-1.13285	0.184085	4.44788	0.029628	0.489491	0.999386	0.509384	0.996655	-1.23614
PWY-7219: adenosine ribonucleotides de novo biosynthesis|g__Staphylococcus.s__Staphylococcus_equorum	-1.16743	-0.77198	0.558766	4.43788	0.120342	0.49373	0.999384	0.482195	0.996657	-1.00023
PWY66-409: superpathway of purine nucleotide salvage|g__Actinomyces.s__Actinomyces_sp_oral_taxon_448	-0.545385	-1.22022	-0.737329	4.9085	-0.115687	0.473257	0.999384	0.467832	0.99666	-0.912508
PWY-5686: UMP biosynthesis|g__Parabacteroides.s__Parabacteroides_sp_D13	-0.282862	-1.11313	-1.14554	4.75106	-0.211819	0.337359	0.999384	0.368355	0.996754	-0.706168
PWY0-1296: purine ribonucleosides degradation|g__Clostridiales_noname.s__Clostridiales_bacterium_1_7_47FAA	-0.928884	-1.44678	-0.689112	4.3079	-0.141882	0.441999	0.999386	0.429031	0.996761	-1.17594
PWY-7219: adenosine ribonucleotides de novo biosynthesis|g__Megamonas.s__Megamonas_hypermegale	-0.984404	-1.32275	-0.339463	4.23262	-0.0738296	0.495985	0.999384	0.511636	0.996801	-1.14888
VALSYN-PWY: L-valine biosynthesis|g__Pseudomonas.s__Pseudomonas_mandelii	-1.17656	-1.10946	0.234943	4.77739	0.0434915	0.459535	0.999384	0.478276	0.996826	-1.13607
COA-PWY-1: coenzyme A biosynthesis II (mammalian)|g__Coprobacillus.s__Coprobacillus_sp_D6	-0.217676	-1.12255	-1.20444	4.75632	-0.227104	0.349517	0.999384	0.349665	0.996914	-0.66165
SER-GLYSYN-PWY: superpathway of L-serine and glycine biosynthesis I|g__Citrobacter.s__Citrobacter_freundii	-1.25434	-0.615329	0.97702	5.47159	0.152144	0.295143	0.998754	0.395873	0.996914	-0.941311
PWY-621: sucrose degradation III (sucrose invertase)|g__Lactobacillus.s__Lactobacillus_acidophilus	-0.731793	-1.42617	-0.79812	4.88496	-0.135652	0.39823	0.999384	0.45199	0.996914	-1.08937
PWY-5028: L-histidine degradation II|g__Streptomyces.s__Streptomyces_globisporus	-1.07267	-1.4746	-0.476327	4.75727	-0.0963347	0.467888	0.99939	0.471117	0.996914	-1.2779
PWY-6891: thiazole biosynthesis II (Bacillus)|g__Klebsiella.s__Klebsiella_pneumoniae	-1.17661	-0.881831	0.449054	4.64542	0.0802998	0.503841	0.999389	0.539472	0.996914	-1.02919
PWY0-1319: CDP-diacylglycerol biosynthesis II|g__Lactococcus.s__Lactococcus_raffinolactis	-0.96533	-1.32686	-0.368066	4.59061	-0.0706611	0.469522	0.999384	0.488701	0.996914	-1.1625
PWY-724: superpathway of L-lysine, L-threonine and L-methionine biosynthesis II|g__Lactobacillus.s__Lactobacillus_coleohominis	-1.02487	-1.09209	-0.0164086	4.88469	-0.00368383	0.506175	0.999395	0.520988	0.996914	-1.05095
PWY-7228: superpathway of guanosine nucleotides de novo biosynthesis I|g__Staphylococcus.s__Staphylococcus_equorum	-1.23242	-1.19887	0.186069	4.37596	0.0319781	0.500387	0.999386	0.527083	0.996914	-1.21589
PWY-6901: superpathway of glucose and xylose degradation|unclassified	7.73978	8.88949	1.50953	2.54565	0.463669	0.00965525	0.999384	0.00277934	0.996914	8.50404
PWY-6317: galactose degradation I (Leloir pathway)|g__Blautia.s__Blautia_hansenii	-1.08534	-1.34073	-0.209994	4.69216	-0.0418192	0.495045	0.999389	0.494852	0.996916	-1.2188
PWY-6387: UDP-N-acetylmuramoyl-pentapeptide biosynthesis I (meso-diaminopimelate containing)|g__Porphyromonas.s__Porphyromonas_gingivalis	-1.14201	-1.15165	0.0175275	4.18099	0.00525543	0.506692	0.999396	0.54722	0.996919	-1.14551
PWY-5686: UMP biosynthesis|g__Erysipelotrichaceae_noname.s__Clostridium_spiroforme	-0.967234	0.212985	1.27895	5.34572	0.212784	0.439209	0.999385	0.40825	0.996931	-0.470508
PWY-6737: starch degradation V|g__Clostridium.s__Clostridium_clostridioforme	-1.05733	-0.379433	0.911951	5.61128	0.151411	0.449588	0.999389	0.475044	0.996931	-0.73797
UDPNAGSYN-PWY: UDP-N-acetyl-D-glucosamine biosynthesis I|g__Streptococcus.s__Streptococcus_sp_C300	-1.06841	-1.31866	-0.409265	4.39393	-0.0797379	0.503465	0.999389	0.509743	0.996933	-1.19659
PWY-6737: starch degradation V|g__Anaerotruncus.s__Anaerotruncus_colihominis	-0.81655	-1.26538	-0.557705	4.6138	-0.115512	0.398782	0.999384	0.448467	0.996985	-1.08045
PWY-6121: 5-aminoimidazole ribonucleotide biosynthesis I|g__Rothia.s__Rothia_mucilaginosa	-0.771049	-1.40748	-0.775823	4.71039	-0.149814	0.387952	0.999385	0.433815	0.997075	-1.07616
PWY-7357: thiamin formation from pyrithiamine and oxythiamine (yeast)|g__Streptococcus.s__Streptococcus_sp_C300	-0.905033	-1.37039	-0.611406	4.35615	-0.123634	0.466262	0.999394	0.468535	0.997075	-1.11038
ARO-PWY: chorismate biosynthesis I|g__Clostridium.s__Clostridium_bolteae	-0.743854	-1.02186	-0.4288	4.5263	-0.0772465	0.537161	0.99939	0.539035	0.997075	-0.893732
PWY-4981: L-proline biosynthesis II (from arginine)|g__Streptomyces.s__Streptomyces_sp_HCCB10043	-1.07035	-1.36213	-0.360288	4.68393	-0.0666145	0.471258	0.999384	0.464656	0.997075	-1.20083
PWY-6386: UDP-N-acetylmuramoyl-pentapeptide biosynthesis II (lysine-containing)|g__Parabacteroides.s__Parabacteroides_sp_D13	-0.549375	-1.07875	-0.726042	4.93271	-0.1382	0.458165	0.999384	0.470365	0.997126	-0.858769
PEPTIDOGLYCANSYN-PWY: peptidoglycan biosynthesis I (meso-diaminopimelate containing)|g__Scardovia.s__Scardovia_wiggsiae	-0.67623	-1.37988	-0.912697	4.69313	-0.167915	0.403914	0.999393	0.396245	0.997267	-0.991063
PWY-7229: superpathway of adenosine nucleotides de novo biosynthesis I|g__Rhodococcus.s__Rhodococcus_qingshengii	-0.700778	-1.45117	-0.770743	4.93326	-0.144463	0.359663	0.999384	0.430953	0.997267	-1.08185
UDPNAGSYN-PWY: UDP-N-acetyl-D-glucosamine biosynthesis I|g__Lactobacillus.s__Lactobacillus_acidophilus	-0.695403	-1.30579	-0.74742	4.92689	-0.121631	0.419103	0.999384	0.436171	0.997267	-1.01202
PWY-7229: superpathway of adenosine nucleotides de novo biosynthesis I|g__Streptococcus.s__Streptococcus_sp_C300	-0.863518	-1.37828	-0.536886	4.39867	-0.112044	0.46408	0.999384	0.470782	0.997267	-1.11121
COMPLETE-ARO-PWY: superpathway of aromatic amino acid biosynthesis|g__Rhodococcus.s__Rhodococcus_qingshengii	-1.04853	-1.39158	-0.401225	4.86453	-0.0745582	0.473503	0.999395	0.494994	0.997267	-1.21655
PWY-7228: superpathway of guanosine nucleotides de novo biosynthesis I|g__Rhodococcus.s__Rhodococcus_sp_P27	-1.15468	-1.00154	0.336883	4.43637	0.06183	0.482255	0.999387	0.506382	0.997267	-1.08825
PWY-5855: ubiquinol-7 biosynthesis (prokaryotic)|g__Pseudomonas.s__Pseudomonas_sp_GM24	-1.25221	-1.08016	0.307269	4.67922	0.0523486	0.493666	0.999385	0.497082	0.997267	-1.16687
PWY-7197: pyrimidine deoxyribonucleotide phosphorylation|g__Actinomyces.s__Actinomyces_sp_oral_taxon_848	-0.988678	-1.25359	-0.359123	4.38485	-0.0823414	0.50396	0.999384	0.4795	0.997272	-1.10994
GALACTUROCAT-PWY: D-galacturonate degradation I|g__Citrobacter.s__Citrobacter_sp_KTE30	-1.26366	-1.03092	0.232738	4.38602	0.0516642	0.502017	0.996215	0.507969	0.997272	-1.16356
PWY-5103: L-isoleucine biosynthesis III|g__Enterococcus.s__Enterococcus_faecalis	-1.3147	-0.258537	1.39369	5.35431	0.24197	0.276372	0.999384	0.341317	0.997321	-0.850566
PWY-6387: UDP-N-acetylmuramoyl-pentapeptide biosynthesis I (meso-diaminopimelate containing)|g__Bacteroides.s__Bacteroides_nordii	-0.658462	-1.32504	-0.748551	4.429	-0.143011	0.407706	0.999386	0.421767	0.997321	-0.9746
PANTO-PWY: phosphopantothenate biosynthesis I|g__Porphyromonas.s__Porphyromonas_asaccharolytica	-1.01347	-1.21715	-0.428375	4.54641	-0.0726879	0.446896	0.999384	0.444167	0.997321	-1.10858
ANAGLYCOLYSIS-PWY: glycolysis III (from glucose)|g__Anaerococcus.s__Anaerococcus_vaginalis	-1.1071	-1.27285	-0.106636	4.54875	-0.0242649	0.482442	0.999386	0.516184	0.997321	-1.20841
PWY-6737: starch degradation V|g__Coprobacillus.s__Coprobacillus_sp_3_3_56FAA	-1.1202	-1.41457	-0.369251	4.56597	-0.0690299	0.522183	0.999384	0.506992	0.997322	-1.25447
PWY-7357: thiamin formation from pyrithiamine and oxythiamine (yeast)|g__Staphylococcus.s__Staphylococcus_equorum	-1.35093	-1.02692	0.462334	4.43243	0.105723	0.467978	0.998161	0.478693	0.99736	-1.20891
COA-PWY-1: coenzyme A biosynthesis II (mammalian)|g__Streptococcus.s__Streptococcus_australis	0.427042	-1.18803	-2.02227	5.22928	-0.338704	0.236627	0.999384	0.207877	0.997415	-0.479788
PWY-6700: queuosine biosynthesis|g__Bacteroides.s__Bacteroides_nordii	-0.69754	-1.39782	-0.846371	4.53345	-0.164888	0.411959	0.996607	0.406778	0.997423	-1.04625
PWY0-162: superpathway of pyrimidine ribonucleotides de novo biosynthesis|g__Pseudomonas.s__Pseudomonas_mandelii	-1.15021	-0.908645	0.40881	4.80219	0.0724501	0.451355	0.996584	0.474115	0.997423	-1.01696
PEPTIDOGLYCANSYN-PWY: peptidoglycan biosynthesis I (meso-diaminopimelate containing)|g__Veillonella.s__Veillonella_dispar	-1.18072	-1.09724	0.141676	4.43559	0.0254383	0.484888	0.996584	0.511291	0.997423	-1.13097
PWY-7221: guanosine ribonucleotides de novo biosynthesis|g__Porphyromonas.s__Porphyromonas_asaccharolytica	-1.0895	-1.32477	-0.444466	4.64992	-0.0833478	0.485443	0.999384	0.48748	0.997429	-1.19766
ARGININE-SYN4-PWY: L-ornithine de novo biosynthesis|g__Bacteroides.s__Bacteroides_stercoris	-0.587567	1.96808	3.60675	7.14928	0.495449	0.0669295	0.999384	0.114021	0.997456	0.243083
GALACTARDEG-PWY: D-galactarate degradation I|g__Citrobacter.s__Citrobacter_freundii	-1.32183	-0.584352	0.849573	5.21114	0.143912	0.351123	0.999387	0.440134	0.99757	-0.978884
PWY-7219: adenosine ribonucleotides de novo biosynthesis|g__Enterococcus.s__Enterococcus_malodoratus	-1.06899	-0.774184	0.501404	4.85843	0.0834828	0.469853	0.999385	0.516669	0.997641	-0.920351
PWY-6387: UDP-N-acetylmuramoyl-pentapeptide biosynthesis I (meso-diaminopimelate containing)|g__Bacteroides.s__Bacteroides_sp_2_1_22	0.408872	-1.04049	-1.66751	5.3203	-0.293408	0.265857	0.999384	0.264155	0.997679	-0.446618
PWY-5667: CDP-diacylglycerol biosynthesis I|g__Bacteroides.s__Bacteroides_sp_2_1_22	0.466318	-0.583765	-1.30816	5.11584	-0.232604	0.342063	0.999384	0.349017	0.997679	-0.137125
PWY-6121: 5-aminoimidazole ribonucleotide biosynthesis I|g__Coprobacillus.s__Coprobacillus_sp_D6	-0.212803	-1.17703	-1.09003	5.09118	-0.183692	0.340556	0.999384	0.370968	0.997679	-0.714867
PWY-6737: starch degradation V|g__Olsenella.s__Olsenella_profusa	-0.744059	-1.32296	-0.62726	4.25079	-0.122352	0.494843	0.999394	0.481194	0.997679	-1.04037
PWY0-1319: CDP-diacylglycerol biosynthesis II|g__Rhodococcus.s__Rhodococcus_qingshengii	-0.829772	-1.24243	-0.577766	4.75523	-0.0865345	0.494023	0.999391	0.54046	0.997679	-1.04353
DAPLYSINESYN-PWY: L-lysine biosynthesis I|g__Citrobacter.s__Citrobacter_sp_KTE32	-1.15047	-1.11089	0.294857	4.26602	0.0556476	0.492623	0.999384	0.517411	0.997679	-1.13832
PWY-7219: adenosine ribonucleotides de novo biosynthesis|g__Pediococcus.s__Pediococcus_lolii	-0.707508	-1.28629	-0.820511	4.8484	-0.167235	0.429899	0.999384	0.456803	0.997681	-0.99925
PWY-6708: ubiquinol-8 biosynthesis (prokaryotic)|g__Pseudomonas.s__Pseudomonas_fragi	-1.23032	-0.874646	0.465521	4.73917	0.0885608	0.47641	0.999393	0.515204	0.997684	-1.08816
PWY-7111: pyruvate fermentation to isobutanol (engineered)|g__Streptococcus.s__Streptococcus_sp_I_P16	-0.645762	-1.42339	-0.937574	4.22612	-0.187713	0.425257	0.999384	0.449164	0.997684	-1.0601
SULFATE-CYS-PWY: superpathway of sulfate assimilation and cysteine biosynthesis|g__Citrobacter.s__Citrobacter_freundii	-1.15928	-0.625117	0.865521	5.41235	0.145381	0.349382	0.999384	0.445749	0.99769	-0.927653
PWY0-845: superpathway of pyridoxal 5'-phosphate biosynthesis and salvage|g__Citrobacter.s__Citrobacter_freundii	-1.05967	-0.589849	1.03489	5.30336	0.169324	0.366133	0.999384	0.470237	0.99769	-0.872078
PWY-5857: ubiquinol-10 biosynthesis (prokaryotic)|g__Pseudomonas.s__Pseudomonas_fragi	-1.39048	-0.942755	0.58119	4.92598	0.100527	0.47076	0.999384	0.51444	0.997699	-1.1762
PWY-1042: glycolysis IV (plant cytosol)|g__Anaerotruncus.s__Anaerotruncus_colihominis	-0.753859	-1.35595	-0.765001	4.51565	-0.146066	0.430209	0.999384	0.467219	0.997717	-1.02772
PWY-5686: UMP biosynthesis|g__Rhodococcus.s__Rhodococcus_qingshengii	-0.781314	-1.22796	-0.692538	4.68426	-0.140111	0.450355	0.999395	0.462453	0.997717	-0.991895
UNINTEGRATED|g__Anaerostipes.s__Anaerostipes_caccae	-0.945755	-1.32203	-0.446252	4.69472	-0.0765123	0.464833	0.999384	0.527271	0.997717	-1.15522
PWY-6125: superpathway of guanosine nucleotides de novo biosynthesis II|g__Klebsiella.s__Klebsiella_oxytoca	-1.14883	-0.921836	0.371167	5.17247	0.0590862	0.434227	0.999393	0.504298	0.997717	-1.05209
PWY-7222: guanosine deoxyribonucleotides de novo biosynthesis II|g__Rhodococcus.s__Rhodococcus_qingshengii	-0.780993	-1.40224	-0.725362	5.11599	-0.130407	0.3833	0.999389	0.454804	0.99775	-1.08797
PWY66-400: glycolysis VI (metazoan)|g__Bacteroides.s__Bacteroides_sp_2_1_22	-0.485306	-1.03376	-0.612927	4.40605	-0.120491	0.489531	0.999384	0.502037	0.99775	-0.803627
PWY-7219: adenosine ribonucleotides de novo biosynthesis|g__Bacteroides.s__Bacteroides_stercoris	-0.596428	1.9196	3.56229	7.48929	0.44353	0.0819716	0.999384	0.101673	0.997757	0.29599
NONMEVIPP-PWY: methylerythritol phosphate pathway I|g__Alistipes.s__Alistipes_sp_HGB5	1.40934	-0.886563	-2.68601	5.85751	-0.403046	0.108621	0.999384	0.122052	0.997757	0.0130182
PANTO-PWY: phosphopantothenate biosynthesis I|g__Actinomyces.s__Actinomyces_sp_oral_taxon_848	-0.905045	-1.34522	-0.41949	4.1908	-0.0882243	0.463608	0.999393	0.460954	0.997771	-1.11707
PWY-6387: UDP-N-acetylmuramoyl-pentapeptide biosynthesis I (meso-diaminopimelate containing)|g__Collinsella.s__Collinsella_tanakaei	-1.10945	-1.43425	-0.268011	4.63086	-0.0561549	0.437732	0.999385	0.456441	0.997771	-1.26637
PWY-6121: 5-aminoimidazole ribonucleotide biosynthesis I|g__Lactobacillus.s__Lactobacillus_zeae	-1.21378	-1.06345	0.183718	4.62238	0.0427019	0.488979	0.999397	0.481141	0.997771	-1.13472
PWY-6123: inosine-5'-phosphate biosynthesis I|g__Bacteroides.s__Bacteroides_nordii	-0.768548	-1.3559	-0.781617	4.54238	-0.164876	0.453855	0.999384	0.486124	0.997784	-1.07776
PYRIDOXSYN-PWY: pyridoxal 5'-phosphate biosynthesis I|g__Bacteroides.s__Bacteroides_stercoris	-0.517252	2.04044	3.50318	7.15594	0.46895	0.0613349	0.999384	0.0896272	0.997842	0.267354
PWY-7111: pyruvate fermentation to isobutanol (engineered)|g__Lactobacillus.s__Lactobacillus_antri	-0.958998	-1.41033	-0.489951	4.59475	-0.108507	0.468352	0.999384	0.474106	0.997892	-1.18507
PWY-6121: 5-aminoimidazole ribonucleotide biosynthesis I|g__Rhodococcus.s__Rhodococcus_qingshengii	-0.824167	-1.19507	-0.629944	4.97975	-0.107045	0.427899	0.999388	0.488182	0.997892	-1.07747
ILEUSYN-PWY: L-isoleucine biosynthesis I (from threonine)|g__Bifidobacterium.s__Bifidobacterium_sp_12_1_47BFAA	-1.03922	-0.78541	0.576245	5.08628	0.0899737	0.412666	0.999384	0.490647	0.997892	-0.930909
PWY-5136: fatty acid &beta;-oxidation II (peroxisome)|g__Pseudomonas.s__Pseudomonas_sp_CF150	-1.20255	-1.08409	0.24602	4.69484	0.0368699	0.500674	0.999384	0.489795	0.997892	-1.15925
VALSYN-PWY: L-valine biosynthesis|g__Bacteroides.s__Bacteroides_stercoris	-0.527584	1.89077	3.33329	7.16391	0.457791	0.0841697	0.999384	0.102162	0.998113	0.263368
PWY-4242: pantothenate and coenzyme A biosynthesis III|g__Lactobacillus.s__Lactobacillus_reuteri	-1.01776	-0.298068	1.0855	5.69379	0.182284	0.32416	0.999384	0.425	0.998113	-0.694841
PWY-6277: superpathway of 5-aminoimidazole ribonucleotide biosynthesis|g__Lactobacillus.s__Lactobacillus_coryniformis	-1.06213	-1.126	-0.229026	4.58376	-0.0424274	0.500065	0.999384	0.506649	0.998113	-1.08395
PWY0-1296: purine ribonucleosides degradation|g__Clostridium.s__Clostridium_sp_7_2_43FAA	-1.19172	-1.21108	0.158243	4.4425	0.03156	0.512928	0.999394	0.549941	0.998113	-1.20306
NAD-BIOSYNTHESIS-II: NAD salvage pathway II|g__Citrobacter.s__Citrobacter_freundii	-1.15557	-0.491994	1.04739	5.45577	0.159886	0.332461	0.999397	0.446757	0.998118	-0.883644
PWY-6277: superpathway of 5-aminoimidazole ribonucleotide biosynthesis|g__Veillonella.s__Veillonella_atypica	-0.55746	-1.48308	-0.917409	4.5625	-0.174327	0.411206	0.998149	0.393055	0.998149	-1.0229
PWY-6700: queuosine biosynthesis|g__Bacteroides.s__Bacteroides_sp_2_1_22	0.00466926	-1.05521	-1.26366	5.11347	-0.220316	0.307035	0.99939	0.325425	0.998159	-0.536564
PWY-5695: urate biosynthesis/inosine 5'-phosphate degradation|g__Parabacteroides.s__Parabacteroides_sp_D13	-0.539578	-1.09399	-0.64334	4.84229	-0.110543	0.467498	0.999385	0.478774	0.998159	-0.865877
PWY0-1296: purine ribonucleosides degradation|g__Clostridium.s__Clostridium_clostridioforme	-0.958477	-0.357997	0.769878	5.66347	0.127755	0.439142	0.999385	0.475146	0.998174	-0.727002
PWY-7234: inosine-5'-phosphate biosynthesis III|g__Haemophilus.s__Haemophilus_parainfluenzae	-0.238596	-1.39367	-1.48268	5.24522	-0.243007	0.315313	0.999384	0.329526	0.998214	-0.846023
VALSYN-PWY: L-valine biosynthesis|g__Enterococcus.s__Enterococcus_faecalis	-1.25372	-0.324414	1.27795	5.39294	0.20436	0.265561	0.999384	0.314123	0.998214	-0.7997
PWY-3841: folate transformations II|g__Parabacteroides.s__Parabacteroides_sp_D13	-0.239748	-1.0782	-0.921924	4.70885	-0.190485	0.420139	0.99939	0.421709	0.998214	-0.701849
HISTSYN-PWY: L-histidine biosynthesis|g__Streptococcus.s__Streptococcus_sp_2_1_36FAA	-0.514879	-1.0707	-0.831292	4.77445	-0.154258	0.449404	0.999386	0.445352	0.998214	-0.803582
COBALSYN-PWY: adenosylcobalamin salvage from cobinamide I|g__Citrobacter.s__Citrobacter_freundii	-1.12406	-0.578124	0.813247	5.13424	0.149293	0.418636	0.999384	0.46521	0.998214	-0.888332
PEPTIDOGLYCANSYN-PWY: peptidoglycan biosynthesis I (meso-diaminopimelate containing)|g__Corynebacterium.s__Corynebacterium_durum	-0.809964	-1.2755	-0.659457	4.19459	-0.131981	0.430188	0.999394	0.446747	0.998214	-1.03931
PWY-5667: CDP-diacylglycerol biosynthesis I|g__Citrobacter.s__Citrobacter_freundii	-1.15725	-0.646397	0.806764	5.39398	0.131189	0.329221	0.999384	0.438605	0.998214	-0.904201
PWY-6123: inosine-5'-phosphate biosynthesis I|g__Pseudomonas.s__Pseudomonas_mandelii	-1.17749	-0.69736	0.599037	5.1383	0.0903786	0.406777	0.999394	0.495955	0.998214	-0.941714
PWY66-409: superpathway of purine nucleotide salvage|g__Actinomyces.s__Actinomyces_sp_oral_taxon_848	-0.977774	-1.26564	-0.407044	4.42154	-0.0820199	0.507229	0.999384	0.521919	0.998214	-1.11258
COA-PWY-1: coenzyme A biosynthesis II (mammalian)|g__Anaerococcus.s__Anaerococcus_obesiensis	-1.03728	-1.38205	-0.424367	4.55764	-0.0769152	0.496482	0.999384	0.530332	0.998214	-1.20624
THRESYN-PWY: superpathway of L-threonine biosynthesis|g__Rothia.s__Rothia_dentocariosa	-0.834488	-0.908074	-0.214189	4.46955	-0.0419343	0.530031	0.999384	0.590721	0.998214	-0.867106
PANTO-PWY: phosphopantothenate biosynthesis I|g__Enterococcus.s__Enterococcus_malodoratus	-1.2149	-1.29649	-0.0165272	4.60445	-0.00158227	0.545338	0.999385	0.532706	0.998214	-1.23791
PWY-6936: seleno-amino acid biosynthesis|g__Corynebacterium.s__Corynebacterium_sp_HFH0082	-1.22737	-1.12737	0.149643	4.13903	0.0309936	0.492772	0.999393	0.522689	0.998222	-1.18063
PEPTIDOGLYCANSYN-PWY: peptidoglycan biosynthesis I (meso-diaminopimelate containing)|g__Streptococcus.s__Streptococcus_australis	0.0176704	-1.21513	-1.60619	5.41167	-0.259053	0.329961	0.999384	0.306541	0.998312	-0.618966
PANTO-PWY: phosphopantothenate biosynthesis I|g__Staphylococcus.s__Staphylococcus_equorum	-1.16522	-0.867865	0.402793	4.69995	0.0691144	0.465725	0.999384	0.488153	0.998312	-1.0309
PWY-7228: superpathway of guanosine nucleotides de novo biosynthesis I|g__Pseudomonas.s__Pseudomonas_fragi	-1.25202	-0.941777	0.40617	5.44686	0.0609216	0.441504	0.99939	0.515708	0.998312	-1.09266
PWY-7221: guanosine ribonucleotides de novo biosynthesis|g__Corynebacterium.s__Corynebacterium_sp_HFH0082	-1.21511	-1.17183	-0.0471886	4.16739	-0.00833199	0.51341	0.999387	0.488189	0.998312	-1.19186
PWY-5667: CDP-diacylglycerol biosynthesis I|g__Lachnospiraceae_noname.s__Lachnospiraceae_bacterium_7_1_58FAA	-1.03507	-1.10777	-0.191948	4.81285	-0.0324852	0.527382	0.999386	0.519159	0.998314	-1.06587
PWY-5103: L-isoleucine biosynthesis III|g__Bifidobacterium.s__Bifidobacterium_sp_12_1_47BFAA	-1.23822	-0.807669	0.631856	5.12313	0.103107	0.407114	0.999396	0.495318	0.998321	-1.02046
COA-PWY-1: coenzyme A biosynthesis II (mammalian)|g__Coprococcus.s__Coprococcus_sp_HPP0048	-1.19746	-0.979462	0.323651	4.56642	0.0710284	0.481792	0.999385	0.478278	0.998327	-1.09343
PWY-3841: folate transformations II|g__Bacteroides.s__Bacteroides_sp_2_1_22	0.38147	-0.900635	-1.75615	5.08754	-0.287438	0.240506	0.999384	0.256632	0.998351	-0.355899
PWY-5659: GDP-mannose biosynthesis|g__Carnobacterium.s__Carnobacterium_maltaromaticum	-0.847312	-1.32982	-0.684285	4.94325	-0.128568	0.423724	0.999384	0.471525	0.998553	-1.09245
PWY-6387: UDP-N-acetylmuramoyl-pentapeptide biosynthesis I (meso-diaminopimelate containing)|g__Anaerostipes.s__Anaerostipes_caccae	-0.923899	-1.39939	-0.549131	4.55317	-0.0993086	0.441614	0.999385	0.46584	0.998553	-1.18901
COMPLETE-ARO-PWY: superpathway of aromatic amino acid biosynthesis|g__Actinomyces.s__Actinomyces_sp_oral_taxon_848	-0.876323	-1.44272	-0.461577	4.22289	-0.097692	0.489925	0.999395	0.480865	0.998553	-1.11335
HEXITOLDEGSUPER-PWY: superpathway of hexitol degradation (bacteria)|g__Citrobacter.s__Citrobacter_sp_KTE32	-1.18361	-1.06716	0.269423	4.14096	0.0564959	0.501888	0.999387	0.506585	0.998553	-1.12237
PWY0-1297: superpathway of purine deoxyribonucleosides degradation|g__Citrobacter.s__Citrobacter_sp_KTE30	-1.18802	-1.04973	0.260046	4.64539	0.0471318	0.487602	0.999384	0.502379	0.998553	-1.14333
PWY-5097: L-lysine biosynthesis VI|g__Veillonella.s__Veillonella_atypica	-0.567776	-1.27312	-0.991862	4.46627	-0.198466	0.390601	0.999384	0.380777	0.99862	-0.973145
PWY-6125: superpathway of guanosine nucleotides de novo biosynthesis II|g__Actinomyces.s__Actinomyces_sp_oral_taxon_180	-0.918159	-1.2992	-0.554943	4.19663	-0.110783	0.418901	0.999386	0.443028	0.99862	-1.10242
PWY-6122: 5-aminoimidazole ribonucleotide biosynthesis II|g__Actinomyces.s__Actinomyces_sp_oral_taxon_848	-0.978313	-1.33493	-0.490355	4.38699	-0.090381	0.463127	0.999386	0.463321	0.99862	-1.14894
PWY0-1586: peptidoglycan maturation (meso-diaminopimelate containing)|g__Proteus.s__Proteus_mirabilis	-0.768933	-1.36427	-0.418269	4.32719	-0.0768405	0.441525	0.999393	0.451324	0.99862	-1.06869
PWY-7219: adenosine ribonucleotides de novo biosynthesis|g__Streptococcus.s__Streptococcus_dysgalactiae	-1.0689	-1.25012	-0.340008	4.33711	-0.0668015	0.50458	0.999384	0.514954	0.99862	-1.1606
METSYN-PWY: L-homoserine and L-methionine biosynthesis|g__Lactococcus.s__Lactococcus_raffinolactis	-0.976924	-1.26425	-0.31262	4.70989	-0.0576872	0.490375	0.999393	0.504966	0.99862	-1.09995
COA-PWY-1: coenzyme A biosynthesis II (mammalian)|g__Staphylococcus.s__Staphylococcus_sp_OJ82	-1.10748	-0.992077	0.257788	4.3013	0.04997	0.474778	0.999386	0.522169	0.99862	-1.04204
PWY-6385: peptidoglycan biosynthesis III (mycobacteria)|g__Peptostreptococcus.s__Peptostreptococcus_stomatis	-1.29312	-1.03342	0.282825	4.54204	0.0495417	0.443053	0.999384	0.474759	0.99862	-1.17306
PWY-6387: UDP-N-acetylmuramoyl-pentapeptide biosynthesis I (meso-diaminopimelate containing)|g__Pseudomonas.s__Pseudomonas_sp_GM16	-1.25741	-1.18941	0.205202	4.53094	0.0405425	0.504053	0.999385	0.493501	0.99862	-1.23035
ILEUSYN-PWY: L-isoleucine biosynthesis I (from threonine)|g__Coprococcus.s__Coprococcus_eutactus	-0.927788	-0.846651	0.17156	5.10849	0.0304612	0.496501	0.999394	0.503115	0.99862	-0.898106
PWY-6507: 4-deoxy-L-threo-hex-4-enopyranuronate degradation|g__Citrobacter.s__Citrobacter_sp_KTE30	-1.16622	-1.11702	0.153449	4.57333	0.0283165	0.549911	0.999385	0.56929	0.99862	-1.14226
PWY-7221: guanosine ribonucleotides de novo biosynthesis|g__Actinomyces.s__Actinomyces_massiliensis	-0.608505	-0.599447	0.0366612	4.54353	0.00901502	0.509576	0.999394	0.541187	0.99862	-0.60485
PWY-3781: aerobic respiration I (cytochrome c)|g__Streptomyces.s__Streptomyces_sp_HCCB10043	-1.00349	-1.4038	-0.510666	4.72702	-0.0857279	0.47598	0.999386	0.493366	0.998622	-1.20825
NONOXIPENT-PWY: pentose phosphate pathway (non-oxidative branch)|g__Coprobacillus.s__Coprobacillus_sp_D6	-0.267574	-1.21021	-1.07763	4.83518	-0.206162	0.381221	0.999387	0.393748	0.998639	-0.797769
GLUCARDEG-PWY: D-glucarate degradation I|g__Citrobacter.s__Citrobacter_freundii	-1.18735	-0.490026	0.93796	5.2501	0.154492	0.325651	0.999384	0.42173	0.998681	-0.897622
PWY-5686: UMP biosynthesis|g__Corynebacterium.s__Corynebacterium_durum	-0.887934	-1.24263	-0.365818	4.38281	-0.0812058	0.491517	0.999384	0.517685	0.998681	-1.05479
FASYN-ELONG-PWY: fatty acid elongation -- saturated|g__Pseudomonas.s__Pseudomonas_sp_CF150	-1.25397	-1.05242	0.249999	4.87562	0.0419297	0.512329	0.999398	0.517568	0.998681	-1.14022
HISDEG-PWY: L-histidine degradation I|g__Citrobacter.s__Citrobacter_freundii	-1.27692	-0.685815	0.845579	5.28159	0.140252	0.410793	0.999384	0.471654	0.998682	-1.05155
PWY-6609: adenine and adenosine salvage III|g__Streptococcus.s__Streptococcus_sp_I_P16	-0.091328	-1.30181	-1.51986	4.69307	-0.278262	0.28959	0.997992	0.276982	0.998692	-0.759356
PWY-7221: guanosine ribonucleotides de novo biosynthesis|g__Actinomyces.s__Actinomyces_sp_oral_taxon_170	-0.997484	-1.32523	-0.352506	4.47748	-0.0696573	0.504057	0.999386	0.474825	0.998692	-1.1569
UNINTEGRATED|g__Streptococcus.s__Streptococcus_gallolyticus	-1.06615	-1.33175	-0.366698	4.66121	-0.0546511	0.455725	0.9994	0.450227	0.998712	-1.20688
PWY0-1061: superpathway of L-alanine biosynthesis|g__Rhodococcus.s__Rhodococcus_sp_P27	-1.23216	-1.12121	0.230004	4.42972	0.0401062	0.503028	0.999393	0.528238	0.998712	-1.16985
PWY-7228: superpathway of guanosine nucleotides de novo biosynthesis I|g__Streptococcus.s__Streptococcus_sp_C300	-0.91296	-1.41662	-0.511289	4.2292	-0.096091	0.498357	0.999396	0.499548	0.998723	-1.18933
ANAGLYCOLYSIS-PWY: glycolysis III (from glucose)|g__Corynebacterium.s__Corynebacterium_casei	-0.981143	-1.32714	-0.509281	4.42592	-0.0924744	0.470659	0.99939	0.500551	0.998746	-1.17536
PWY-7197: pyrimidine deoxyribonucleotide phosphorylation|g__Veillonella.s__Veillonella_sp_6_1_27	-0.689689	-1.38699	-1.02165	4.61665	-0.184346	0.417471	0.999385	0.435552	0.998771	-1.03524
PYRIDNUCSYN-PWY: NAD biosynthesis I (from aspartate)|g__Porphyromonas.s__Porphyromonas_asaccharolytica	-0.906055	-1.52161	-0.551149	4.56558	-0.10621	0.459216	0.999384	0.453133	0.998779	-1.18994
PWY-6737: starch degradation V|g__Clostridium.s__Clostridium_asparagiforme	-0.978281	-1.37658	-0.534817	4.43256	-0.0930183	0.423417	0.999384	0.422539	0.99878	-1.18678
PWY-6386: UDP-N-acetylmuramoyl-pentapeptide biosynthesis II (lysine-containing)|g__Bacteroides.s__Bacteroides_sp_2_1_22	0.404896	-1.06213	-1.77394	5.16008	-0.305878	0.220912	0.999384	0.217234	0.998793	-0.444087
PWY-5103: L-isoleucine biosynthesis III|g__Streptococcus.s__Streptococcus_australis	0.317347	-0.983631	-1.72072	4.96344	-0.30438	0.317843	0.998585	0.267803	0.998793	-0.425158
ILEUSYN-PWY: L-isoleucine biosynthesis I (from threonine)|g__Carnobacterium.s__Carnobacterium_maltaromaticum	-0.753701	-1.43153	-0.890825	5.20279	-0.13929	0.325641	0.999384	0.403881	0.998793	-1.10772
COA-PWY: coenzyme A biosynthesis I|g__Parvimonas.s__Parvimonas_micra	-1.22322	-1.04224	0.190097	4.31464	0.037584	0.50295	0.999386	0.513282	0.998797	-1.12986
BIOTIN-BIOSYNTHESIS-PWY: biotin biosynthesis I|unclassified	0.945983	7.86884	4.0288	7.88598	0.500623	0.0511099	0.999384	0.0238196	0.998801	5.59028
PWY0-1319: CDP-diacylglycerol biosynthesis II|g__Bacteroides.s__Bacteroides_stercoris	-0.492339	1.9591	3.52239	6.93383	0.455772	0.0732328	0.999384	0.102671	0.998801	0.300932
PWY-5097: L-lysine biosynthesis VI|g__Bacteroides.s__Bacteroides_stercoris	-0.381957	1.91692	3.42201	7.12478	0.430779	0.0810146	0.999384	0.119129	0.998801	0.324439
PWY-7357: thiamin formation from pyrithiamine and oxythiamine (yeast)|g__Enterococcus.s__Enterococcus_faecium	-0.685367	1.48579	1.9167	5.28575	0.328218	0.186401	0.999384	0.149897	0.998801	0.0993973
VALSYN-PWY: L-valine biosynthesis|g__Faecalibacterium.s__Faecalibacterium_prausnitzii	-0.138464	1.7845	2.35525	9.47899	0.286552	0.171882	0.999384	0.210982	0.998801	0.479228
PWY-1042: glycolysis IV (plant cytosol)|g__Streptococcus.s__Streptococcus_australis	0.0815533	-1.19944	-1.65769	5.39894	-0.278623	0.313004	0.999384	0.299923	0.998801	-0.621225
PWY-3841: folate transformations II|g__Streptococcus.s__Streptococcus_gordonii	0.145315	-1.17383	-1.41097	4.88546	-0.274438	0.332566	0.999385	0.319076	0.998801	-0.53915
PWY-7221: guanosine ribonucleotides de novo biosynthesis|g__Streptococcus.s__Streptococcus_infantis	0.0636874	-1.11145	-1.4934	5.15941	-0.2524	0.306034	0.999384	0.300264	0.998801	-0.620222
NAGLIPASYN-PWY: lipid IVA biosynthesis|g__Haemophilus.s__Haemophilus_parainfluenzae	-0.209581	-1.21355	-1.32754	5.03519	-0.232964	0.299852	0.999389	0.361955	0.998801	-0.695566
PWY-5097: L-lysine biosynthesis VI|g__Bacteroides.s__Bacteroides_sp_3_1_19	0.740921	-0.468767	-1.51744	5.80466	-0.225822	0.374788	0.999384	0.389191	0.998801	0.0931007
DTDPRHAMSYN-PWY: dTDP-L-rhamnose biosynthesis I|g__Lactobacillus.s__Lactobacillus_curvatus	-0.0198211	-1.19597	-1.46617	6.55752	-0.19178	0.273433	0.999384	0.336649	0.998801	-0.660657
PWY-7219: adenosine ribonucleotides de novo biosynthesis|g__Granulicatella.s__Granulicatella_adiacens	-0.693016	-1.4165	-0.858913	4.76785	-0.174148	0.358286	0.999384	0.391024	0.998801	-1.03588
PWY-5686: UMP biosynthesis|g__Lactobacillus.s__Lactobacillus_curvatus	-0.313891	-1.21104	-1.06125	6.44968	-0.15081	0.380848	0.999384	0.434264	0.998801	-0.788145
PWY-7184: pyrimidine deoxyribonucleotides de novo biosynthesis I|g__Rhodococcus.s__Rhodococcus_qingshengii	-0.847777	-1.30542	-0.754982	4.87308	-0.137489	0.409501	0.999389	0.435497	0.998801	-1.10168
PWY-5367: petroselinate biosynthesis|g__Granulicatella.s__Granulicatella_adiacens	-0.657843	-1.25597	-0.77536	4.6657	-0.136052	0.422831	0.999392	0.423542	0.998801	-0.974726
PWY-7220: adenosine deoxyribonucleotides de novo biosynthesis II|g__Rhodococcus.s__Rhodococcus_qingshengii	-0.909781	-1.34162	-0.656044	5.15692	-0.124197	0.405146	0.999391	0.47141	0.998801	-1.11978
PWY-2941: L-lysine biosynthesis II|g__Carnobacterium.s__Carnobacterium_maltaromaticum	-0.710139	-1.33076	-0.713363	5.11146	-0.116723	0.412737	0.999384	0.447455	0.998801	-1.01031
PWY-5097: L-lysine biosynthesis VI|g__Carnobacterium.s__Carnobacterium_maltaromaticum	-0.784946	-1.32409	-0.747079	5.28131	-0.114945	0.357226	0.999385	0.401416	0.998801	-1.06943
PWY-6387: UDP-N-acetylmuramoyl-pentapeptide biosynthesis I (meso-diaminopimelate containing)|g__Actinomyces.s__Actinomyces_turicensis	-0.945154	-1.37979	-0.52656	4.22486	-0.11167	0.493049	0.999391	0.494181	0.998801	-1.18279
PWY-7111: pyruvate fermentation to isobutanol (engineered)|g__Clostridium.s__Clostridium_citroniae	-1.06407	-1.42252	-0.482867	4.22035	-0.109125	0.48562	0.999384	0.491167	0.998801	-1.26142
PWY-5659: GDP-mannose biosynthesis|g__Bacteroides.s__Bacteroides_sp_D2	-1.37114	-0.82815	0.587768	4.88859	0.107152	0.43464	0.999384	0.480229	0.998801	-1.14451
PWY-2942: L-lysine biosynthesis III|g__Oxalobacter.s__Oxalobacter_formigenes	-0.916449	-1.31284	-0.504977	4.67922	-0.103953	0.475731	0.999394	0.500934	0.998801	-1.13418
COA-PWY-1: coenzyme A biosynthesis II (mammalian)|g__Atopobium.s__Atopobium_rimae	-1.12374	-1.38128	-0.462459	4.43229	-0.100184	0.486419	0.999396	0.497289	0.998801	-1.25193
TRPSYN-PWY: L-tryptophan biosynthesis|g__Enterococcus.s__Enterococcus_faecium	-1.07806	-0.76488	0.595165	4.8703	0.099648	0.431364	0.999391	0.469799	0.998801	-0.943907
PWY-5484: glycolysis II (from fructose 6-phosphate)|g__Klebsiella.s__Klebsiella_oxytoca	-1.33877	-0.872504	0.472646	5.16206	0.087952	0.384455	0.999384	0.467597	0.998801	-1.11647
PWY-7357: thiamin formation from pyrithiamine and oxythiamine (yeast)|g__Oxalobacter.s__Oxalobacter_formigenes	-0.887839	-1.1439	-0.395471	4.60023	-0.0825076	0.494965	0.99939	0.523979	0.998801	-1.02262
PANTO-PWY: phosphopantothenate biosynthesis I|g__Streptomyces.s__Streptomyces_globisporus	-1.0515	-1.40617	-0.454583	4.64788	-0.0814814	0.467198	0.999384	0.496643	0.998801	-1.22046
PWY-6737: starch degradation V|g__Clostridium.s__Clostridium_citroniae	-0.947234	-1.40153	-0.349916	4.351	-0.0744061	0.455702	0.999386	0.478217	0.998801	-1.1765
PWY-5695: urate biosynthesis/inosine 5'-phosphate degradation|g__Enterococcus.s__Enterococcus_gallinarum	-0.941349	-0.769229	0.367329	5.2354	0.0610061	0.54875	0.999387	0.498807	0.998801	-0.860551
COA-PWY-1: coenzyme A biosynthesis II (mammalian)|g__Streptococcus.s__Streptococcus_tigurinus	-1.02577	-1.41398	-0.322185	4.63343	-0.0608373	0.458172	0.999385	0.477544	0.998801	-1.23775
UNINTEGRATED|g__Leuconostoc.s__Leuconostoc_carnosum	-0.812129	-1.0797	-0.435614	5.8155	-0.0566138	0.596853	0.999384	0.575896	0.998801	-0.944222
COA-PWY: coenzyme A biosynthesis I|g__Actinomyces.s__Actinomyces_sp_oral_taxon_848	-1.11635	-1.35067	-0.265214	4.42132	-0.0529575	0.448109	0.999384	0.478525	0.998801	-1.2064
PWY-6125: superpathway of guanosine nucleotides de novo biosynthesis II|g__Enterococcus.s__Enterococcus_mundtii	-1.12666	-0.817018	0.328677	5.91889	0.0473801	0.555136	0.999384	0.532322	0.998801	-0.965135
PWY-6936: seleno-amino acid biosynthesis|g__Klebsiella.s__Klebsiella_pneumoniae	-1.01926	-0.758976	0.224536	4.51254	0.0446931	0.543821	0.999391	0.526561	0.998801	-0.908768
NONOXIPENT-PWY: pentose phosphate pathway (non-oxidative branch)|g__Pseudomonas.s__Pseudomonas_sp_GM16	-1.21388	-1.06063	0.196155	4.63469	0.0411549	0.51864	0.9994	0.557932	0.998801	-1.15786
COA-PWY-1: coenzyme A biosynthesis II (mammalian)|g__Lactobacillus.s__Lactobacillus_johnsonii	-1.11033	-1.07641	0.130172	4.70686	0.033207	0.542018	0.999394	0.553306	0.998801	-1.09201
COA-PWY-1: coenzyme A biosynthesis II (mammalian)|g__Bifidobacterium.s__Bifidobacterium_asteroides	-0.938673	-1.14121	-0.111144	4.79817	-0.0234357	0.527414	0.999389	0.552793	0.998801	-1.0453
PWY-5667: CDP-diacylglycerol biosynthesis I|g__Bacteroides.s__Bacteroides_plebeius	-0.844204	-0.976429	-0.0463204	5.08012	-0.00912471	0.580384	0.999387	0.598137	0.998801	-0.911769
PWY-6609: adenine and adenosine salvage III|g__Atopobium.s__Atopobium_parvulum	-0.946326	-0.930696	0.0568788	4.53125	0.00906521	0.553132	0.999385	0.590715	0.998801	-0.94103
PWY-5103: L-isoleucine biosynthesis III|g__Ruminococcus.s__Ruminococcus_albus	-1.15341	-1.29752	-0.0428262	4.41621	-0.0075897	0.496686	0.999385	0.500609	0.998801	-1.20117
PWY-5856: ubiquinol-9 biosynthesis (prokaryotic)|g__Citrobacter.s__Citrobacter_sp_KTE30	-1.09591	-1.16018	0.0165816	4.7234	0.00368453	0.540725	0.99939	0.543651	0.998801	-1.12888
P105-PWY: TCA cycle IV (2-oxoglutarate decarboxylase)|g__Citrobacter.s__Citrobacter_freundii	-1.23478	-0.632425	0.884508	5.44051	0.142958	0.354875	0.99939	0.412198	0.998801	-0.986841
PWY-6122: 5-aminoimidazole ribonucleotide biosynthesis II|g__Actinomyces.s__Actinomyces_sp_HPA0247	0.925703	-0.742491	-1.68661	5.69405	-0.285283	0.280755	0.999384	0.250087	0.998803	-0.0537144
PWY-6609: adenine and adenosine salvage III|g__Clostridium.s__Clostridium_perfringens	-0.925986	-1.3771	-0.538636	4.47723	-0.102211	0.480593	0.999389	0.490494	0.998803	-1.11314
PWY-6703: preQ0 biosynthesis|g__Streptococcus.s__Streptococcus_infantis	-0.507952	-1.30162	-1.04121	4.4868	-0.187046	0.384793	0.999384	0.390634	0.998804	-0.917586
PWY-6147: 6-hydroxymethyl-dihydropterin diphosphate biosynthesis I|g__Enterobacter.s__Enterobacter_cloacae	-1.00891	-1.44726	-0.457261	4.78419	-0.0845889	0.492235	0.999398	0.514401	0.998806	-1.21314
ARO-PWY: chorismate biosynthesis I|g__Alistipes.s__Alistipes_sp_HGB5	0.444447	-0.628529	-1.57129	5.87235	-0.233517	0.275242	0.999384	0.353547	0.998807	-0.101958
PEPTIDOGLYCANSYN-PWY: peptidoglycan biosynthesis I (meso-diaminopimelate containing)|g__Citrobacter.s__Citrobacter_freundii	-1.28836	-0.506382	0.806754	5.38764	0.122728	0.348028	0.999384	0.448602	0.998807	-0.948785
PWY-7219: adenosine ribonucleotides de novo biosynthesis|g__Lactobacillus.s__Lactobacillus_ultunensis	-1.32367	-0.957239	0.439106	4.30876	0.0809455	0.478797	0.999393	0.5071	0.998812	-1.12604
TCA: TCA cycle I (prokaryotic)|g__Citrobacter.s__Citrobacter_freundii	-1.16389	-0.579191	1.06754	5.3553	0.15727	0.301189	0.999387	0.402606	0.998829	-0.894213
COA-PWY-1: coenzyme A biosynthesis II (mammalian)|g__Streptococcus.s__Streptococcus_sp_I_P16	-0.619588	-1.30054	-0.81048	4.43492	-0.150446	0.381151	0.999384	0.391024	0.998829	-0.984169
PWY-7219: adenosine ribonucleotides de novo biosynthesis|g__Lactobacillus.s__Lactobacillus_antri	-0.970411	-1.37411	-0.597075	4.46249	-0.102729	0.471219	0.999384	0.487434	0.998829	-1.15695
PWY-6387: UDP-N-acetylmuramoyl-pentapeptide biosynthesis I (meso-diaminopimelate containing)|g__Atopobium.s__Atopobium_rimae	-1.08321	-1.32234	-0.269475	4.35925	-0.0556237	0.506509	0.999384	0.541385	0.998829	-1.20177
PWY-2942: L-lysine biosynthesis III|g__Streptomyces.s__Streptomyces_sp_HCCB10043	-1.04859	-1.39895	-0.394592	4.64857	-0.0847052	0.49656	0.999394	0.522762	0.99883	-1.21934
PWY0-1319: CDP-diacylglycerol biosynthesis II|g__Clostridium.s__Clostridium_hathewayi	0.133339	-1.12192	-1.60694	5.09875	-0.283214	0.27789	0.999384	0.272045	0.999011	-0.549424
PWY-6121: 5-aminoimidazole ribonucleotide biosynthesis I|g__Veillonella.s__Veillonella_atypica	-0.434895	-1.29698	-0.961655	4.52758	-0.179182	0.38737	0.998581	0.397101	0.999012	-0.895964
PWY-6387: UDP-N-acetylmuramoyl-pentapeptide biosynthesis I (meso-diaminopimelate containing)|g__Veillonella.s__Veillonella_atypica	-0.60725	-1.17861	-0.694992	4.62344	-0.146876	0.455965	0.999391	0.466881	0.999012	-0.925324
PWY-3001: superpathway of L-isoleucine biosynthesis I|g__Citrobacter.s__Citrobacter_freundii	-1.19623	-0.651178	0.860353	5.66272	0.139628	0.386174	0.999384	0.437902	0.999012	-0.878321
PWY-6122: 5-aminoimidazole ribonucleotide biosynthesis II|g__Rothia.s__Rothia_mucilaginosa	-0.754959	-1.23883	-0.682341	4.80949	-0.12205	0.425508	0.999384	0.452041	0.999012	-0.990518
PWY-7219: adenosine ribonucleotides de novo biosynthesis|g__Rothia.s__Rothia_mucilaginosa	-0.749312	-1.36304	-0.686631	4.93747	-0.120117	0.412557	0.999384	0.422621	0.999012	-1.03084
PWY-7219: adenosine ribonucleotides de novo biosynthesis|g__Butyrivibrio.s__Butyrivibrio_crossotus	-1.01849	-1.45277	-0.454484	4.5802	-0.0824817	0.460977	0.999386	0.482892	0.999012	-1.21857
PWY-724: superpathway of L-lysine, L-threonine and L-methionine biosynthesis II|g__Actinomyces.s__Actinomyces_sp_oral_taxon_180	-0.929831	-1.36444	-0.393302	4.10797	-0.0815162	0.462542	0.999391	0.443403	0.999012	-1.18104
PWY-6122: 5-aminoimidazole ribonucleotide biosynthesis II|g__Peptoniphilus.s__Peptoniphilus_lacrimalis	-1.23439	-1.06282	0.114611	4.28134	0.0251447	0.490179	0.9994	0.512409	0.999012	-1.16194
PWY-7228: superpathway of guanosine nucleotides de novo biosynthesis I|g__Lactobacillus.s__Lactobacillus_coleohominis	-0.935492	-1.1102	-0.0935142	4.73615	-0.0156152	0.525255	0.999384	0.541598	0.99902	-1.01925
PWY-7254: TCA cycle VII (acetate-producers)|g__Rhodococcus.s__Rhodococcus_qingshengii	-0.899781	-1.48681	-0.849092	4.83446	-0.149256	0.398476	0.999384	0.43731	0.999026	-1.16269
PWY-6151: S-adenosyl-L-methionine cycle I|g__Anaerotruncus.s__Anaerotruncus_colihominis	-0.688147	-1.39662	-0.753048	4.53002	-0.143095	0.40695	0.999385	0.415124	0.999026	-1.00277
PWY-6609: adenine and adenosine salvage III|g__Carnobacterium.s__Carnobacterium_maltaromaticum	-0.863911	-1.3543	-0.742589	5.18131	-0.113789	0.386879	0.999384	0.485958	0.999026	-1.13822
PWY-6122: 5-aminoimidazole ribonucleotide biosynthesis II|g__Collinsella.s__Collinsella_tanakaei	-1.07697	-1.36404	-0.542445	4.60161	-0.0799469	0.443987	0.999393	0.492172	0.999026	-1.20662
PWY-6386: UDP-N-acetylmuramoyl-pentapeptide biosynthesis II (lysine-containing)|g__Rothia.s__Rothia_mucilaginosa	-0.978142	-1.35096	-0.419535	4.23431	-0.0786316	0.466352	0.999395	0.491325	0.999026	-1.13295
PWY-5103: L-isoleucine biosynthesis III|g__Enterococcus.s__Enterococcus_gallinarum	-1.14294	-0.828692	0.489449	5.48623	0.0707839	0.568389	0.999398	0.547356	0.999026	-0.978436
PWY-6151: S-adenosyl-L-methionine cycle I|g__Olsenella.s__Olsenella_profusa	-1.02567	-1.30375	-0.322575	4.31734	-0.0543424	0.464947	0.999384	0.463194	0.999026	-1.15787
PWY-1042: glycolysis IV (plant cytosol)|g__Staphylococcus.s__Staphylococcus_xylosus	-1.18593	-1.12863	0.262358	4.50141	0.0499342	0.480062	0.999389	0.496616	0.999026	-1.16193
PWY-7184: pyrimidine deoxyribonucleotides de novo biosynthesis I|g__Lactobacillus.s__Lactobacillus_coleohominis	-0.963691	-1.12698	-0.0731806	4.84312	-0.0112717	0.536427	0.999384	0.526583	0.999026	-1.05466
ARO-PWY: chorismate biosynthesis I|g__Butyrivibrio.s__Butyrivibrio_crossotus	-0.949531	-1.34564	-0.465861	4.52061	-0.0822002	0.448854	0.999392	0.480344	0.999026	-1.14369
UNINTEGRATED|g__Granulicatella.s__Granulicatella_adiacens	-0.618404	-1.14056	-0.693333	5.18192	-0.107289	0.310618	0.999384	0.451684	0.999027	-0.906194
PWY-5667: CDP-diacylglycerol biosynthesis I|g__Bacteroides.s__Bacteroides_stercoris	-0.46086	1.82537	3.47073	6.83204	0.466876	0.0601144	0.999384	0.0986724	0.999076	0.304385
COA-PWY: coenzyme A biosynthesis I|g__Streptococcus.s__Streptococcus_gordonii	0.438894	-0.98699	-1.50611	5.02939	-0.271602	0.2903	0.999384	0.292733	0.999076	-0.273175
PWY0-1319: CDP-diacylglycerol biosynthesis II|g__Bacteroides.s__Bacteroides_sp_2_1_22	0.380596	-0.724848	-1.49624	5.11657	-0.252624	0.315838	0.999384	0.319153	0.999076	-0.236321
PWY66-400: glycolysis VI (metazoan)|g__Haemophilus.s__Haemophilus_parainfluenzae	-0.160489	-1.13229	-1.26154	5.14745	-0.221351	0.314013	0.998163	0.340114	0.999076	-0.664629
PWY-6387: UDP-N-acetylmuramoyl-pentapeptide biosynthesis I (meso-diaminopimelate containing)|g__Enterococcus.s__Enterococcus_faecalis	-0.965681	-0.239313	1.28002	5.76217	0.192019	0.282738	0.999384	0.412464	0.999076	-0.68657
PWY-6609: adenine and adenosine salvage III|g__Actinomyces.s__Actinomyces_sp_oral_taxon_172	-0.227435	-1.08692	-0.944762	5.00494	-0.173551	0.413477	0.999396	0.403989	0.999076	-0.671915
PWY-7242: D-fructuronate degradation|g__Streptococcus.s__Streptococcus_pasteurianus	-0.616887	-1.37168	-0.830422	4.94899	-0.147379	0.383346	0.999385	0.431608	0.999076	-1.02113
PWY-5973: cis-vaccenate biosynthesis|g__Granulicatella.s__Granulicatella_adiacens	-0.69122	-1.28977	-0.722657	4.51184	-0.144009	0.435738	0.999384	0.462135	0.999076	-0.967133
PWY-7357: thiamin formation from pyrithiamine and oxythiamine (yeast)|g__Rhodococcus.s__Rhodococcus_qingshengii	-0.816375	-1.37589	-0.808185	4.67382	-0.142001	0.397912	0.999384	0.410194	0.999076	-1.12316
PWY-2941: L-lysine biosynthesis II|g__Lactobacillus.s__Lactobacillus_ruminis	-1.34837	-0.856946	0.629505	5.22748	0.102259	0.459269	0.999384	0.530673	0.999076	-1.12973
ILEUSYN-PWY: L-isoleucine biosynthesis I (from threonine)|g__Corynebacterium.s__Corynebacterium_casei	-0.973581	-1.40969	-0.614461	4.62266	-0.101671	0.494098	0.998153	0.508553	0.999076	-1.18839
PWY-7316: dTDP-N-acetylviosamine biosynthesis|g__Escherichia.s__Escherichia_coli	-0.943061	-1.31869	-0.494947	4.42842	-0.100273	0.489757	0.999385	0.502757	0.999076	-1.14667
PWY-724: superpathway of L-lysine, L-threonine and L-methionine biosynthesis II|g__Oxalobacter.s__Oxalobacter_formigenes	-0.910146	-1.28599	-0.448837	4.54646	-0.0796554	0.435102	0.999384	0.474184	0.999076	-1.10709
GLYCOLYSIS-TCA-GLYOX-BYPASS: superpathway of glycolysis, pyruvate dehydrogenase, TCA, and glyoxylate bypass|g__Citrobacter.s__Citrobacter_sp_KTE32	-1.28188	-1.053	0.32564	4.37029	0.0594394	0.461334	0.999389	0.474045	0.999076	-1.16488
PWY-5695: urate biosynthesis/inosine 5'-phosphate degradation|g__Streptomyces.s__Streptomyces_globisporus	-1.01916	-1.39075	-0.280937	4.60885	-0.0515718	0.424846	0.999384	0.445762	0.999076	-1.2045
PWY-7208: superpathway of pyrimidine nucleobases salvage|g__Staphylococcus.s__Staphylococcus_sp_OJ82	-1.25642	-1.13494	0.226086	4.43621	0.049022	0.528858	0.999385	0.520687	0.999076	-1.17896
PWY-2942: L-lysine biosynthesis III|g__Actinomyces.s__Actinomyces_oris	-1.1167	-1.16316	-0.0779565	4.49382	-0.0131175	0.496515	0.999396	0.552353	0.999076	-1.14532
PWY-7111: pyruvate fermentation to isobutanol (engineered)|g__Blautia.s__Blautia_hydrogenotrophica	-0.246916	-0.642429	-0.345441	5.33789	-0.0617004	0.542977	0.999384	0.5503	0.999085	-0.429479
PWY-7219: adenosine ribonucleotides de novo biosynthesis|g__Paraprevotella.s__Paraprevotella_xylaniphila	-1.26433	-0.355155	1.22416	4.51196	0.232091	0.346452	0.999384	0.357866	0.99909	-0.915494
ARGININE-SYN4-PWY: L-ornithine de novo biosynthesis|g__Bacteroides.s__Bacteroides_nordii	-0.62231	-1.28494	-0.770436	4.42145	-0.158912	0.45531	0.999264	0.434182	0.99909	-0.994696
PWY-5973: cis-vaccenate biosynthesis|g__Pseudomonas.s__Pseudomonas_mandelii	-1.13612	-0.959757	0.250528	4.6271	0.0473001	0.49125	0.999384	0.509725	0.99909	-1.08842
PWY-2942: L-lysine biosynthesis III|g__Actinomyces.s__Actinomyces_naeslundii	-0.23953	-1.31511	-1.18751	4.57285	-0.239189	0.364977	0.999393	0.335006	0.999187	-0.824783
1CMET2-PWY: N10-formyl-tetrahydrofolate biosynthesis|g__Parabacteroides.s__Parabacteroides_sp_D13	-0.577643	-1.37554	-1.11389	4.74071	-0.192966	0.36747	0.999384	0.382867	0.999189	-0.98116
KDO-NAGLIPASYN-PWY: superpathway of (Kdo)2-lipid A biosynthesis|g__Citrobacter.s__Citrobacter_freundii	-1.25761	-0.474542	1.07662	5.27391	0.180556	0.301602	0.999384	0.394993	0.999189	-0.896335
PWY-6163: chorismate biosynthesis from 3-dehydroquinate|g__Megasphaera.s__Megasphaera_micronuciformis	-0.982267	-1.33595	-0.438102	4.43906	-0.0878934	0.502149	0.999326	0.49697	0.999189	-1.16749
PWY-2942: L-lysine biosynthesis III|g__Actinomyces.s__Actinomyces_sp_oral_taxon_180	-1.02481	-1.47879	-0.463374	4.43076	-0.0838486	0.484855	0.999395	0.468805	0.999189	-1.25867
PWY-6126: superpathway of adenosine nucleotides de novo biosynthesis II|g__Pseudomonas.s__Pseudomonas_sp_GM30	-1.13289	-1.10897	0.169496	4.8193	0.0339153	0.517894	0.999384	0.522098	0.999189	-1.12302
GLYCOLYSIS-TCA-GLYOX-BYPASS: superpathway of glycolysis, pyruvate dehydrogenase, TCA, and glyoxylate bypass|g__Citrobacter.s__Citrobacter_freundii	-1.18429	-0.450801	1.00936	5.40205	0.140877	0.313427	0.999384	0.416957	0.999204	-0.853795
PWY-6151: S-adenosyl-L-methionine cycle I|g__Streptococcus.s__Streptococcus_sp_2_1_36FAA	-0.246947	-1.1601	-1.00098	4.90564	-0.174145	0.369229	0.999387	0.371232	0.999311	-0.677783
PWY-5667: CDP-diacylglycerol biosynthesis I|g__Carnobacterium.s__Carnobacterium_maltaromaticum	-0.714247	-1.34619	-0.798903	5.11841	-0.126038	0.378559	0.999384	0.447745	0.999311	-1.06041
PWY-5989: stearate biosynthesis II (bacteria and plants)|g__Carnobacterium.s__Carnobacterium_maltaromaticum	-0.816433	-1.32856	-0.713576	5.10331	-0.123187	0.402693	0.999384	0.472403	0.999311	-1.10667
PWY-7208: superpathway of pyrimidine nucleobases salvage|g__Streptomyces.s__Streptomyces_globisporus	-1.08221	-1.38277	-0.391214	4.57809	-0.0761362	0.493911	0.999397	0.503971	0.999311	-1.23703
PWY-621: sucrose degradation III (sucrose invertase)|g__Atopobium.s__Atopobium_rimae	-1.08286	-1.38823	-0.324147	4.39126	-0.0656197	0.487618	0.999384	0.499902	0.999311	-1.22437
PWY-7254: TCA cycle VII (acetate-producers)|g__Citrobacter.s__Citrobacter_sp_KTE30	-1.1584	-1.05163	0.162011	4.61033	0.0265141	0.526277	0.999384	0.52062	0.999311	-1.09824
PWY-6700: queuosine biosynthesis|g__Haemophilus.s__Haemophilus_parainfluenzae	-0.30307	-1.1777	-1.26953	5.19804	-0.224048	0.356318	0.999385	0.391933	0.999312	-0.73564
ARO-PWY: chorismate biosynthesis I|g__Lachnospiraceae_noname.s__Lachnospiraceae_bacterium_2_1_58FAA	-1.03818	-0.681648	0.683199	5.70203	0.114696	0.414489	0.999385	0.529009	0.999326	-0.869985
PWY0-162: superpathway of pyrimidine ribonucleotides de novo biosynthesis|g__Actinomyces.s__Actinomyces_sp_oral_taxon_170	-0.882564	-1.44323	-0.578154	4.42244	-0.112075	0.416634	0.999395	0.417682	0.999326	-1.14995
PWY-6385: peptidoglycan biosynthesis III (mycobacteria)|g__Porphyromonas.s__Porphyromonas_asaccharolytica	-1.04752	-1.36332	-0.447694	4.74787	-0.0841398	0.486511	0.999384	0.510276	0.999326	-1.19523
PWY-6609: adenine and adenosine salvage III|g__Anaerococcus.s__Anaerococcus_obesiensis	-1.03845	-1.22885	-0.345236	4.58651	-0.0681058	0.491654	0.999389	0.49808	0.999326	-1.11791
PANTOSYN-PWY: pantothenate and coenzyme A biosynthesis I|g__Lactococcus.s__Lactococcus_raffinolactis	-1.01648	-1.25249	-0.281229	4.57387	-0.0624942	0.484656	0.999384	0.526808	0.999326	-1.13278
ARGSYNBSUB-PWY: L-arginine biosynthesis II (acetyl cycle)|g__Pseudomonas.s__Pseudomonas_sp_GM16	-1.3301	-1.06929	0.342569	4.77298	0.0598119	0.499332	0.999384	0.495973	0.999326	-1.17369
VALSYN-PWY: L-valine biosynthesis|g__Haemophilus.s__Haemophilus_parainfluenzae	-0.390253	-1.121	-1.03337	5.25542	-0.181166	0.374894	0.999387	0.40732	0.999333	-0.803228
PWY-5667: CDP-diacylglycerol biosynthesis I|g__Streptococcus.s__Streptococcus_infantis	-0.508059	-1.12856	-0.83857	4.60896	-0.156079	0.45696	0.999385	0.444435	0.999333	-0.822897
GLYOXYLATE-BYPASS: glyoxylate cycle|g__Citrobacter.s__Citrobacter_freundii	-1.34034	-0.599853	0.922519	5.34711	0.149397	0.308712	0.999384	0.444215	0.999333	-1.00346
PWY-6387: UDP-N-acetylmuramoyl-pentapeptide biosynthesis I (meso-diaminopimelate containing)|g__Carnobacterium.s__Carnobacterium_maltaromaticum	-0.900736	-1.30726	-0.596924	5.20375	-0.0964012	0.433669	0.99939	0.49912	0.999333	-1.1012
PYRIDOXSYN-PWY: pyridoxal 5'-phosphate biosynthesis I|g__Pseudomonas.s__Pseudomonas_sp_GM16	-1.08041	-1.08789	0.113551	4.57783	0.0223586	0.541393	0.999391	0.547387	0.999333	-1.08251
PWY-3781: aerobic respiration I (cytochrome c)|g__Pseudomonas.s__Pseudomonas_sp_GM30	-1.21562	-1.21713	0.0255359	4.57308	0.0109587	0.539849	0.999385	0.55447	0.999333	-1.21562
THRESYN-PWY: superpathway of L-threonine biosynthesis|g__Pseudomonas.s__Pseudomonas_fragi	-1.18544	-0.870738	0.515127	5.16059	0.0783202	0.454544	0.999384	0.496678	0.999334	-1.06036
PWY0-1319: CDP-diacylglycerol biosynthesis II|g__Clostridiales_noname.s__Clostridiales_bacterium_1_7_47FAA	-0.904445	-1.32741	-0.489787	4.25726	-0.0979064	0.466985	0.999385	0.491045	0.999342	-1.10947
BRANCHED-CHAIN-AA-SYN-PWY: superpathway of branched amino acid biosynthesis|g__Coprococcus.s__Coprococcus_eutactus	-1.06874	-0.849232	0.250803	4.83595	0.0392843	0.525392	0.999384	0.552952	0.999344	-0.950685
PWY-6703: preQ0 biosynthesis|g__Coprococcus.s__Coprococcus_eutactus	-1.2655	-0.829783	0.600337	4.91234	0.0957032	0.441348	0.999384	0.474325	0.999349	-1.0279
PWY-6387: UDP-N-acetylmuramoyl-pentapeptide biosynthesis I (meso-diaminopimelate containing)|g__Veillonella.s__Veillonella_sp_6_1_27	-1.03704	-1.18782	-0.213979	4.54967	-0.0399764	0.548804	0.999396	0.572423	0.999358	-1.10741
PWY-3841: folate transformations II|g__Citrobacter.s__Citrobacter_sp_KTE30	-1.12234	-1.0236	0.186722	4.3614	0.0390805	0.49108	0.999401	0.488721	0.999358	-1.07269
PWY-6737: starch degradation V|g__Streptococcus.s__Streptococcus_sp_I_P16	-0.574154	-1.33077	-0.874399	4.44587	-0.170617	0.411749	0.999407	0.410638	0.999375	-0.951473
PWY-6163: chorismate biosynthesis from 3-dehydroquinate|g__Coprobacillus.s__Coprobacillus_sp_29_1	-0.157864	-1.40686	-1.39881	4.89758	-0.277295	0.255245	0.999386	0.275785	0.999407	-0.892054
HISTSYN-PWY: L-histidine biosynthesis|g__Veillonella.s__Veillonella_parvula	-0.333751	-1.30644	-1.45967	4.94114	-0.270697	0.285218	0.999384	0.307068	0.999407	-0.852604
PWY-7219: adenosine ribonucleotides de novo biosynthesis|g__Enterococcus.s__Enterococcus_gilvus	-1.01445	-0.573408	0.651464	5.89815	0.0998458	0.511664	0.999392	0.509777	0.999407	-0.818659
PEPTIDOGLYCANSYN-PWY: peptidoglycan biosynthesis I (meso-diaminopimelate containing)|g__Lactobacillus.s__Lactobacillus_acidophilus	-0.944204	-1.2631	-0.471819	4.67748	-0.0760187	0.484846	0.999389	0.493385	0.999407	-1.12535
THRESYN-PWY: superpathway of L-threonine biosynthesis|g__Citrobacter.s__Citrobacter_sp_KTE32	-1.196	-1.12489	0.244693	4.3449	0.045308	0.495764	0.999392	0.518649	0.999407	-1.17513
PWY-6700: queuosine biosynthesis|g__Streptococcus.s__Streptococcus_sp_M143	-0.975662	-1.30805	-0.445562	4.35089	-0.0876819	0.485927	0.999406	0.496152	0.999409	-1.12539
PWY0-1297: superpathway of purine deoxyribonucleosides degradation|g__Staphylococcus.s__Staphylococcus_sp_OJ82	-1.19553	-1.03561	0.226339	4.50709	0.0435361	0.502061	0.999384	0.488866	0.999409	-1.11641
PWY-7220: adenosine deoxyribonucleotides de novo biosynthesis II|g__Veillonella.s__Veillonella_atypica	-0.573627	-1.29419	-0.971155	4.57748	-0.199054	0.416303	0.999386	0.401457	0.999437	-0.989112
PWY-5686: UMP biosynthesis|g__Scardovia.s__Scardovia_wiggsiae	-0.606133	-1.28659	-1.04657	4.69091	-0.20044	0.393402	0.999384	0.413857	0.999507	-0.980055
PWY-5188: tetrapyrrole biosynthesis I (from glutamate)|g__Lactobacillus.s__Lactobacillus_reuteri	-0.74803	-0.238341	0.901951	5.94771	0.13959	0.395548	0.999384	0.520045	0.999507	-0.531917
PWY-6317: galactose degradation I (Leloir pathway)|g__Lactobacillus.s__Lactobacillus_acidophilus	-0.807001	-1.38106	-0.686042	4.86091	-0.128092	0.438952	0.99939	0.476831	0.999519	-1.10601
THISYNARA-PWY: superpathway of thiamin diphosphate biosynthesis III (eukaryotes)|g__Citrobacter.s__Citrobacter_freundii	-1.135	-0.583892	0.740246	4.97117	0.120864	0.388014	0.999384	0.438763	0.999519	-0.889128
PWY-7197: pyrimidine deoxyribonucleotide phosphorylation|g__Pseudomonas.s__Pseudomonas_stutzeri	-0.91291	-1.37111	-0.540297	4.46148	-0.0976374	0.46445	0.999384	0.476335	0.999519	-1.15244
NONOXIPENT-PWY: pentose phosphate pathway (non-oxidative branch)|g__Klebsiella.s__Klebsiella_oxytoca	-1.13648	-0.952134	0.516548	5.3387	0.0862302	0.42226	0.999384	0.526287	0.999519	-1.06842
PWY-4242: pantothenate and coenzyme A biosynthesis III|g__Oxalobacter.s__Oxalobacter_formigenes	-1.09171	-1.33983	-0.267507	4.73125	-0.0438298	0.468135	0.999384	0.490638	0.999519	-1.23783
PANTO-PWY: phosphopantothenate biosynthesis I|g__Alistipes.s__Alistipes_sp_HGB5	1.9734	-0.398197	-2.44494	5.99772	-0.376144	0.123839	0.999384	0.12943	0.999522	0.633444
PWY-6737: starch degradation V|g__Streptococcus.s__Streptococcus_australis	0.337053	-0.956697	-1.64493	5.26732	-0.29894	0.316851	0.999384	0.281175	0.999522	-0.379549
PWY-6609: adenine and adenosine salvage III|g__Ruminococcus.s__Ruminococcus_lactaris	0.813991	-0.897339	-1.68767	5.10625	-0.287264	0.251425	0.999384	0.227842	0.999522	-0.13023
PWY66-409: superpathway of purine nucleotide salvage|g__Enterobacter.s__Enterobacter_cloacae	-1.20669	-0.566728	1.01352	4.81557	0.198129	0.401993	0.999384	0.427944	0.999522	-0.936804
VALSYN-PWY: L-valine biosynthesis|g__Olsenella.s__Olsenella_profusa	-0.718721	-1.3446	-0.848073	4.31358	-0.171201	0.433602	0.999389	0.439936	0.999522	-1.02239
PWY-6163: chorismate biosynthesis from 3-dehydroquinate|g__Streptococcus.s__Streptococcus_sp_I_P16	-0.601162	-1.28048	-0.868696	4.5358	-0.156052	0.424516	0.999384	0.415647	0.999522	-0.938361
PWY-6125: superpathway of guanosine nucleotides de novo biosynthesis II|g__Enterobacter.s__Enterobacter_cloacae	-1.13688	-0.652709	0.808794	4.82786	0.145664	0.445773	0.999384	0.477227	0.999522	-0.909139
PWY-7219: adenosine ribonucleotides de novo biosynthesis|g__Actinomyces.s__Actinomyces_graevenitzii	-0.682358	-1.13282	-0.690409	4.49329	-0.124399	0.498261	0.999386	0.492907	0.999522	-0.895346
COA-PWY: coenzyme A biosynthesis I|g__Bacteroides.s__Bacteroides_sp_D2	-1.2079	-0.802503	0.530432	4.80483	0.0777735	0.492914	0.999384	0.53473	0.999522	-1.00135
VALSYN-PWY: L-valine biosynthesis|g__Pseudomonas.s__Pseudomonas_sp_GM30	-1.18502	-1.00777	0.258349	4.51162	0.0526601	0.532887	0.999384	0.505234	0.999522	-1.1157
SO4ASSIM-PWY: sulfate reduction I (assimilatory)|g__Streptomyces.s__Streptomyces_globisporus	-1.08487	-1.37761	-0.339714	4.612	-0.0506481	0.497567	0.999384	0.530892	0.999522	-1.24099
PWY-7219: adenosine ribonucleotides de novo biosynthesis|g__Olsenella.s__Olsenella_uli	-0.945774	-1.15968	-0.209414	4.41694	-0.0397569	0.472508	0.999384	0.50317	0.999522	-1.06163
PWY-6122: 5-aminoimidazole ribonucleotide biosynthesis II|g__Erysipelotrichaceae_noname.s__Erysipelotrichaceae_bacterium_3_1_53	-1.1196	-1.25258	-0.198759	4.59159	-0.0365345	0.562603	0.999384	0.552426	0.999522	-1.16613
PWY-7357: thiamin formation from pyrithiamine and oxythiamine (yeast)|g__Citrobacter.s__Citrobacter_sp_KTE32	-1.20476	-1.09369	0.116418	4.39467	0.0277346	0.565279	0.999384	0.591608	0.999522	-1.15371
DAPLYSINESYN-PWY: L-lysine biosynthesis I|g__Pseudomonas.s__Pseudomonas_fragi	-1.17299	-1.054	0.135485	4.63758	0.0200969	0.511278	0.999384	0.513293	0.999522	-1.119
PWY-7208: superpathway of pyrimidine nucleobases salvage|g__Bilophila.s__Bilophila_sp_4_1_30	-1.18367	-1.18287	0.091745	4.56019	0.012393	0.476445	0.999384	0.487408	0.999522	-1.18287
PWY-7219: adenosine ribonucleotides de novo biosynthesis|g__Porphyromonas.s__Porphyromonas_gingivalis	-1.32886	-1.22444	-0.0372176	4.34106	-0.00595995	0.516524	0.999391	0.544722	0.999522	-1.28531
PWY-7221: guanosine ribonucleotides de novo biosynthesis|g__Actinomyces.s__Actinomyces_sp_oral_taxon_848	-0.937174	-1.33396	-0.423933	4.4062	-0.0816825	0.472715	0.999391	0.51076	0.999523	-1.15648
PWY-6630: superpathway of L-tyrosine biosynthesis|g__Klebsiella.s__Klebsiella_pneumoniae	-0.827355	-1.16257	-0.179162	4.74836	-0.0354989	0.494773	0.999386	0.497191	0.99953	-0.959744
PWY66-422: D-galactose degradation V (Leloir pathway)|g__Citrobacter.s__Citrobacter_freundii	-1.24442	-0.452707	0.97316	5.31325	0.141997	0.335919	0.999384	0.435725	0.999548	-0.889093
NONMEVIPP-PWY: methylerythritol phosphate pathway I|g__Actinomyces.s__Actinomyces_graevenitzii	-0.459659	-1.06221	-0.669461	4.60084	-0.134145	0.513802	0.999397	0.525622	0.999548	-0.756547
PWY0-1319: CDP-diacylglycerol biosynthesis II|g__Proteus.s__Proteus_mirabilis	-0.817579	-1.38014	-0.61987	4.16306	-0.128845	0.455472	0.999387	0.462904	0.999548	-1.14246
PWY-7219: adenosine ribonucleotides de novo biosynthesis|g__Streptococcus.s__Streptococcus_gallolyticus	-0.983069	-1.32649	-0.44134	4.30761	-0.078154	0.492097	0.99939	0.470904	0.999548	-1.1442
COA-PWY: coenzyme A biosynthesis I|g__Olsenella.s__Olsenella_profusa	-0.995524	-1.28251	-0.334535	4.23149	-0.067009	0.488039	0.999398	0.529481	0.999548	-1.1336
P163-PWY: L-lysine fermentation to acetate and butanoate|unclassified	-1.24374	-1.09535	0.0357593	4.80992	0.0053376	0.495312	0.999384	0.524065	0.999548	-1.19042
MET-SAM-PWY: superpathway of S-adenosyl-L-methionine biosynthesis|g__Streptococcus.s__Streptococcus_infantis	-0.293578	-1.21796	-1.07018	5.09514	-0.20123	0.37391	0.999392	0.382536	0.999549	-0.765777
PWY-6122: 5-aminoimidazole ribonucleotide biosynthesis II|g__Rhodococcus.s__Rhodococcus_sp_P27	-1.1709	-1.14105	0.307339	4.54028	0.051178	0.479413	0.999384	0.4793	0.999554	-1.1522
PWY-6126: superpathway of adenosine nucleotides de novo biosynthesis II|g__Citrobacter.s__Citrobacter_freundii	-1.25465	-0.553032	0.867976	5.24272	0.153187	0.354786	0.999384	0.454995	0.999567	-0.971634
PWY0-1319: CDP-diacylglycerol biosynthesis II|g__Blautia.s__Blautia_hansenii	-0.948456	-1.36524	-0.522664	4.76283	-0.0996189	0.479901	0.999384	0.525564	0.999567	-1.15783
PANTO-PWY: phosphopantothenate biosynthesis I|g__Ruminococcus.s__Ruminococcus_callidus	-0.65264	-0.965782	-0.37648	6.16395	-0.061735	0.571508	0.999394	0.523597	0.999567	-0.784707
PWY0-1319: CDP-diacylglycerol biosynthesis II|g__Pseudomonas.s__Pseudomonas_sp_CF150	-1.16597	-1.05651	0.226762	4.54822	0.042816	0.501056	0.999393	0.526173	0.999567	-1.12299
PWY0-166: superpathway of pyrimidine deoxyribonucleotides de novo biosynthesis (E. coli)|g__Rhodococcus.s__Rhodococcus_qingshengii	-0.754526	-1.39422	-0.820157	4.71283	-0.150562	0.376614	0.999384	0.426587	0.999598	-1.08742
COA-PWY: coenzyme A biosynthesis I|g__Pediococcus.s__Pediococcus_lolii	-0.70325	-1.51475	-1.02884	4.82878	-0.186113	0.405494	0.999388	0.449567	0.99961	-1.11488
PWY-2942: L-lysine biosynthesis III|g__Anaerotruncus.s__Anaerotruncus_colihominis	-0.646597	-1.06874	-0.517371	4.63351	-0.088267	0.51619	0.999388	0.543861	0.99961	-0.868749
PWY-7222: guanosine deoxyribonucleotides de novo biosynthesis II|g__Bacteroides.s__Bacteroides_sp_2_1_16	-1.01825	-1.32418	-0.420071	4.52746	-0.0761645	0.471898	0.999384	0.480816	0.99961	-1.16905
PWY-6121: 5-aminoimidazole ribonucleotide biosynthesis I|g__Bacillus.s__Bacillus_isronensis	-1.18099	-1.12789	0.196711	4.35439	0.0420613	0.477285	0.999387	0.505138	0.99961	-1.16452
PWY-3841: folate transformations II|g__Klebsiella.s__Klebsiella_pneumoniae	-1.17976	-1.04492	0.14929	4.62798	0.0244053	0.506995	0.999399	0.550429	0.99961	-1.10899
PWY-7228: superpathway of guanosine nucleotides de novo biosynthesis I|g__Veillonella.s__Veillonella_dispar	-1.24688	-1.05921	0.31603	4.48841	0.059375	0.509646	0.999386	0.547357	0.999611	-1.15694
PWY-6125: superpathway of guanosine nucleotides de novo biosynthesis II|g__Haemophilus.s__Haemophilus_parainfluenzae	-0.314822	-1.15332	-1.16037	5.23816	-0.200991	0.361914	0.999384	0.400103	0.999624	-0.743644
THRESYN-PWY: superpathway of L-threonine biosynthesis|g__Rothia.s__Rothia_mucilaginosa	-0.842787	-1.46596	-0.588298	4.31697	-0.11528	0.432045	0.999384	0.44703	0.999624	-1.11548
PWY-6168: flavin biosynthesis III (fungi)|g__Pseudomonas.s__Pseudomonas_stutzeri	-0.898661	-1.29542	-0.46521	4.25497	-0.0922804	0.470632	0.999396	0.484632	0.999624	-1.10335
PWY-7357: thiamin formation from pyrithiamine and oxythiamine (yeast)|g__Gemella.s__Gemella_haemolysans	-0.922237	-1.40175	-0.380343	4.20286	-0.0816964	0.480675	0.999384	0.477638	0.999624	-1.16978
PWY-7199: pyrimidine deoxyribonucleosides salvage|g__Alistipes.s__Alistipes_sp_HGB5	1.70726	-0.88464	-3.21954	5.99336	-0.481637	0.0623182	0.999384	0.0795223	0.99967	0.144159
PWY-6700: queuosine biosynthesis|g__Parabacteroides.s__Parabacteroides_sp_D13	-0.168857	-1.08719	-1.28188	4.8556	-0.23204	0.376372	0.999387	0.375571	0.99967	-0.632273
GLUTORN-PWY: L-ornithine biosynthesis|g__Klebsiella.s__Klebsiella_oxytoca	-1.16371	-0.725108	0.661593	5.09823	0.110687	0.399276	0.999384	0.482199	0.99967	-0.948646
PWY-6163: chorismate biosynthesis from 3-dehydroquinate|g__Clostridium.s__Clostridium_sp_L2_50	-1.1104	-0.776921	0.565162	4.56903	0.0999613	0.473844	0.999384	0.501649	0.99967	-0.939163
PWY-5837: 1,4-dihydroxy-2-naphthoate biosynthesis I|g__Lactobacillus.s__Lactobacillus_antri	-0.9144	-1.35244	-0.537085	4.32935	-0.0957051	0.503914	0.999384	0.50723	0.99967	-1.09482
VALSYN-PWY: L-valine biosynthesis|g__Streptococcus.s__Streptococcus_mitis_oralis_pneumoniae	-0.799588	-1.19444	-0.39953	4.97478	-0.0717889	0.5343	0.999394	0.529212	0.99967	-0.976538
PWY-3001: superpathway of L-isoleucine biosynthesis I|g__Enterococcus.s__Enterococcus_faecalis	-1.26043	-0.406968	1.31503	5.30561	0.221919	0.286712	0.999389	0.355193	0.999683	-0.912533
PWY-7199: pyrimidine deoxyribonucleosides salvage|g__Citrobacter.s__Citrobacter_freundii	-1.19922	-0.649797	0.913763	5.29663	0.142974	0.366629	0.999384	0.452883	0.999683	-0.93367
VALSYN-PWY: L-valine biosynthesis|g__Corynebacterium.s__Corynebacterium_casei	-1.01082	-1.21122	-0.2921	4.37098	-0.0563635	0.468201	0.999394	0.497602	0.999683	-1.11935
PWY0-845: superpathway of pyridoxal 5'-phosphate biosynthesis and salvage|g__Pseudomonas.s__Pseudomonas_fragi	-1.20186	-1.06031	0.176232	4.6611	0.0296249	0.49512	0.99939	0.526911	0.999683	-1.14037
ASPASN-PWY: superpathway of L-aspartate and L-asparagine biosynthesis|g__Serratia.s__Serratia_liquefaciens	-0.899782	-0.922292	0.0790241	4.69348	0.0154395	0.589714	0.999384	0.560093	0.999683	-0.911858
PWY-6122: 5-aminoimidazole ribonucleotide biosynthesis II|g__Actinomyces.s__Actinomyces_oris	-0.336777	-0.757576	-0.587098	4.81116	-0.101378	0.495077	0.999386	0.503232	0.999685	-0.573094
DAPLYSINESYN-PWY: L-lysine biosynthesis I|g__Serratia.s__Serratia_liquefaciens	-1.02523	-1.12219	-0.101633	4.67992	-0.0204311	0.577828	0.999385	0.568978	0.999685	-1.07321
PWY-6121: 5-aminoimidazole ribonucleotide biosynthesis I|g__Blautia.s__Blautia_hansenii	-0.853854	-1.25849	-0.479047	4.6572	-0.0835561	0.485575	0.999384	0.520391	0.999685	-1.04652
PWY-5097: L-lysine biosynthesis VI|g__Parabacteroides.s__Parabacteroides_sp_D13	-0.287027	-1.16228	-1.15358	5.07198	-0.204979	0.37341	0.999388	0.415365	0.999719	-0.750594
PWY-6387: UDP-N-acetylmuramoyl-pentapeptide biosynthesis I (meso-diaminopimelate containing)|g__Corynebacterium.s__Corynebacterium_casei	-0.937417	-1.32585	-0.387486	4.27008	-0.0764794	0.497584	0.999388	0.531039	0.999719	-1.10086
PWY-7219: adenosine ribonucleotides de novo biosynthesis|g__Ruminococcaceae_noname.s__Ruminococcaceae_bacterium_D16	-0.966893	-1.15256	-0.226278	4.87199	-0.0335012	0.534673	0.999384	0.553691	0.999719	-1.06284
PWY-7210: pyrimidine deoxyribonucleotides biosynthesis from CTP|g__Pseudomonas.s__Pseudomonas_mandelii	-1.23231	-0.770871	0.594597	4.95111	0.100932	0.405962	0.999384	0.492506	0.99973	-1.01911
PWY-7228: superpathway of guanosine nucleotides de novo biosynthesis I|g__Actinomyces.s__Actinomyces_sp_HPA0247	1.09216	-0.964053	-2.21344	5.53425	-0.392451	0.1821	0.999384	0.172843	0.999766	-0.139708
PWY-7222: guanosine deoxyribonucleotides de novo biosynthesis II|g__Actinomyces.s__Actinomyces_sp_HPA0247	1.01808	-0.904341	-2.19226	5.76921	-0.357945	0.218341	0.999384	0.219587	0.999766	-0.0986646
PWY-5030: L-histidine degradation III|g__Streptococcus.s__Streptococcus_gordonii	0.075634	-1.06285	-1.46216	4.81157	-0.260078	0.357428	0.999384	0.329379	0.999766	-0.586157
PWY-4242: pantothenate and coenzyme A biosynthesis III|g__Veillonella.s__Veillonella_parvula	0.363209	-1.03405	-1.25494	4.92238	-0.228456	0.40318	0.999401	0.361045	0.999766	-0.320323
PWY-2942: L-lysine biosynthesis III|g__Ruminococcus.s__Ruminococcus_lactaris	0.492779	-0.539727	-1.13678	5.20811	-0.204766	0.418946	0.9994	0.405514	0.999766	-0.0683474
PWY-6527: stachyose degradation|g__Pediococcus.s__Pediococcus_pentosaceus	-0.603687	-1.36064	-0.984177	4.96625	-0.176032	0.341167	0.999384	0.375561	0.999766	-1.02113
PWY-6387: UDP-N-acetylmuramoyl-pentapeptide biosynthesis I (meso-diaminopimelate containing)|g__Pediococcus.s__Pediococcus_pentosaceus	-0.561983	-1.32629	-0.942381	4.75414	-0.172011	0.394726	0.999395	0.401334	0.999766	-0.951071
CALVIN-PWY: Calvin-Benson-Bassham cycle|g__Citrobacter.s__Citrobacter_freundii	-1.2397	-0.526312	0.963775	5.38187	0.145933	0.299558	0.999384	0.385399	0.999766	-0.925233
PWY-7315: dTDP-N-acetylthomosamine biosynthesis|g__Citrobacter.s__Citrobacter_freundii	-1.15839	-0.465388	0.798385	4.91037	0.135639	0.374868	0.999384	0.42582	0.999766	-0.853712
PWY-6282: palmitoleate biosynthesis I (from (5Z)-dodec-5-enoate)|g__Citrobacter.s__Citrobacter_freundii	-1.14744	-0.603287	0.844689	5.17395	0.129595	0.354355	0.999384	0.450463	0.999766	-0.922091
PWY-6386: UDP-N-acetylmuramoyl-pentapeptide biosynthesis II (lysine-containing)|g__Scardovia.s__Scardovia_wiggsiae	-0.66177	-1.16117	-0.696117	4.69108	-0.124371	0.449423	0.999402	0.483435	0.999766	-0.925065
PWY-7111: pyruvate fermentation to isobutanol (engineered)|g__Clostridiales_noname.s__Clostridiales_bacterium_1_7_47FAA	-0.899596	-1.37339	-0.482582	4.35376	-0.0994034	0.40533	0.999384	0.439967	0.999766	-1.13465
AST-PWY: L-arginine degradation II (AST pathway)|g__Citrobacter.s__Citrobacter_freundii	-1.2452	-0.934895	0.537235	4.75796	0.0990557	0.474615	0.999384	0.498765	0.999766	-1.10035
PWY-841: superpathway of purine nucleotides de novo biosynthesis I|g__Corynebacterium.s__Corynebacterium_casei	-0.860764	-1.31409	-0.508149	4.37616	-0.0974242	0.462668	0.999384	0.488321	0.999766	-1.05896
PWY-7219: adenosine ribonucleotides de novo biosynthesis|g__Clostridium.s__Clostridium_sp_KLE_1755	-0.701536	-0.440195	0.557404	5.10842	0.0973591	0.555228	0.999391	0.580508	0.999766	-0.597005
PWY-6277: superpathway of 5-aminoimidazole ribonucleotide biosynthesis|g__Anaerostipes.s__Anaerostipes_caccae	-0.839147	-1.37534	-0.505861	4.63293	-0.09682	0.474471	0.999389	0.495522	0.999766	-1.09651
THRESYN-PWY: superpathway of L-threonine biosynthesis|g__Proteus.s__Proteus_mirabilis	-1.07291	-1.35987	-0.414999	4.42032	-0.0875486	0.47544	0.999384	0.459168	0.999766	-1.21622
PWY-7228: superpathway of guanosine nucleotides de novo biosynthesis I|g__Enterobacter.s__Enterobacter_cloacae	-1.00004	-0.664077	0.562264	5.60551	0.0856228	0.579308	0.999386	0.528828	0.999766	-0.846968
PWY-7111: pyruvate fermentation to isobutanol (engineered)|g__Staphylococcus.s__Staphylococcus_equorum	-1.04171	-0.772952	0.465104	4.58835	0.0855352	0.478038	0.999387	0.489919	0.999766	-0.925266
NAGLIPASYN-PWY: lipid IVA biosynthesis|g__Oxalobacter.s__Oxalobacter_formigenes	-1.01494	-1.37812	-0.422697	4.68647	-0.0761998	0.482957	0.999389	0.482102	0.999766	-1.18006
PWY66-400: glycolysis VI (metazoan)|g__Lactococcus.s__Lactococcus_raffinolactis	-0.897361	-1.30506	-0.347559	4.61794	-0.0756841	0.506374	0.999384	0.512515	0.999766	-1.12424
PWY-6387: UDP-N-acetylmuramoyl-pentapeptide biosynthesis I (meso-diaminopimelate containing)|g__Ruminococcaceae_noname.s__Ruminococcaceae_bacterium_D16	-1.09321	-1.37826	-0.321915	4.37995	-0.0662112	0.469828	0.999392	0.48871	0.999766	-1.24683
PWY0-1296: purine ribonucleosides degradation|g__Collinsella.s__Collinsella_tanakaei	-1.15576	-1.3345	-0.252266	4.66411	-0.0450843	0.449371	0.999385	0.479739	0.999766	-1.25219
PWY-5855: ubiquinol-7 biosynthesis (prokaryotic)|g__Pseudomonas.s__Pseudomonas_sp_GM16	-1.18659	-1.06668	0.171963	4.71406	0.0402345	0.431993	0.999387	0.461055	0.999766	-1.12471
PWY-7219: adenosine ribonucleotides de novo biosynthesis|g__Atopobium.s__Atopobium_rimae	-0.996175	-1.3009	-0.196725	4.38117	-0.0399085	0.499751	0.999384	0.501738	0.999766	-1.13574
ECASYN-PWY: enterobacterial common antigen biosynthesis|g__Citrobacter.s__Citrobacter_sp_KTE32	-1.2263	-1.21401	0.180999	4.4622	0.0356448	0.497792	0.999387	0.525612	0.999766	-1.22216
PWY4FS-8: phosphatidylglycerol biosynthesis II (non-plastidic)|g__Citrobacter.s__Citrobacter_sp_KTE30	-1.08999	-1.07842	0.079521	4.5694	0.0189494	0.545887	0.999389	0.531267	0.999766	-1.0852
FERMENTATION-PWY: mixed acid fermentation|g__Klebsiella.s__Klebsiella_pneumoniae	-0.926293	-1.008	-0.0217918	4.70692	-0.00511935	0.58619	0.999384	0.579279	0.999766	-0.970287
PWY-7383: anaerobic energy metabolism (invertebrates, cytosol)|g__Corynebacterium.s__Corynebacterium_kroppenstedtii	-0.971161	-1.13094	-0.1288	4.45628	-0.0277779	0.553656	0.999402	0.542045	0.999772	-1.0338
PWY-4242: pantothenate and coenzyme A biosynthesis III|g__Granulicatella.s__Granulicatella_adiacens	-0.853194	-1.48181	-0.823639	4.58138	-0.158816	0.399145	0.999384	0.403485	0.999777	-1.17699
PWY-6122: 5-aminoimidazole ribonucleotide biosynthesis II|g__Anaerotruncus.s__Anaerotruncus_colihominis	-0.834849	-1.37101	-0.789174	4.49404	-0.145303	0.441705	0.999384	0.462433	0.999777	-1.12197
PWY-7219: adenosine ribonucleotides de novo biosynthesis|g__Rhodococcus.s__Rhodococcus_qingshengii	-0.692056	-1.2937	-0.753478	4.95975	-0.126649	0.381969	0.999384	0.437126	0.999777	-0.980354
PWY-6708: ubiquinol-8 biosynthesis (prokaryotic)|g__Klebsiella.s__Klebsiella_oxytoca	-1.29581	-0.715101	0.708806	4.99014	0.124002	0.37996	0.999386	0.466535	0.999777	-1.04472
PWY-6126: superpathway of adenosine nucleotides de novo biosynthesis II|g__Corynebacterium.s__Corynebacterium_casei	-0.890475	-1.40317	-0.553139	4.45922	-0.102424	0.464537	0.999384	0.435986	0.999777	-1.19628
PWY-7222: guanosine deoxyribonucleotides de novo biosynthesis II|g__Clostridium.s__Clostridium_perfringens	-1.01028	-1.39989	-0.43653	4.44226	-0.0910522	0.428432	0.999386	0.488732	0.999777	-1.19421
PWY-6125: superpathway of guanosine nucleotides de novo biosynthesis II|g__Oxalobacter.s__Oxalobacter_formigenes	-0.95663	-1.35647	-0.383482	4.79403	-0.066584	0.50841	0.999388	0.549524	0.999777	-1.18101
GLUTORN-PWY: L-ornithine biosynthesis|g__Oxalobacter.s__Oxalobacter_formigenes	-1.01634	-1.238	-0.32629	4.70654	-0.0658607	0.482597	0.999385	0.504906	0.999777	-1.12327
HEME-BIOSYNTHESIS-II: heme biosynthesis I (aerobic)|g__Corynebacterium.s__Corynebacterium_kroppenstedtii	-1.12128	-0.84088	0.325479	4.60801	0.0573496	0.534624	0.999393	0.570647	0.999777	-0.993953
LACTOSECAT-PWY: lactose and galactose degradation I|g__Streptococcus.s__Streptococcus_sp_M143	-1.0046	-1.2437	-0.272271	4.38802	-0.0537454	0.438706	0.999384	0.476531	0.999777	-1.11555
PWY-5686: UMP biosynthesis|g__Pseudomonas.s__Pseudomonas_fragi	-1.40609	-1.08191	0.281087	4.82284	0.0497955	0.460907	0.999394	0.484573	0.999777	-1.24073
PWY-724: superpathway of L-lysine, L-threonine and L-methionine biosynthesis II|g__Lactobacillus.s__Lactobacillus_reuteri	-1.19955	-1.15799	0.198744	4.45646	0.046927	0.544291	0.999394	0.531849	0.999777	-1.17602
CATECHOL-ORTHO-CLEAVAGE-PWY: catechol degradation to &beta;-ketoadipate|g__Pseudomonas.s__Pseudomonas_sp_CF150	-1.18472	-1.13621	0.202835	4.73799	0.0434039	0.537407	0.999384	0.537052	0.999777	-1.17676
PWY-5005: biotin biosynthesis II|g__Veillonella.s__Veillonella_dispar	-1.08845	-1.00228	0.166388	4.41179	0.02916	0.474011	0.999384	0.489593	0.999777	-1.05498
PWY-5103: L-isoleucine biosynthesis III|g__Streptococcus.s__Streptococcus_sp_I_P16	-0.766104	-1.32363	-0.585082	4.35987	-0.116137	0.452367	0.999384	0.464514	0.999778	-1.01998
PWY-6737: starch degradation V|g__Megamonas.s__Megamonas_hypermegale	-0.934698	-1.34209	-0.403249	4.1226	-0.0879508	0.47863	0.999385	0.48842	0.999779	-1.15637
PWY-6609: adenine and adenosine salvage III|g__Serratia.s__Serratia_liquefaciens	-1.14826	-1.01894	0.317496	4.42013	0.0523472	0.507991	0.999384	0.539191	0.999781	-1.07451
PWY-7197: pyrimidine deoxyribonucleotide phosphorylation|g__Rhodococcus.s__Rhodococcus_qingshengii	-0.813285	-1.31618	-0.548622	4.5971	-0.107472	0.444045	0.999384	0.480007	0.999783	-1.05014
PWY-7219: adenosine ribonucleotides de novo biosynthesis|g__Streptococcus.s__Streptococcus_infantis	-0.0381863	-1.24667	-1.47649	5.1987	-0.253111	0.313195	0.999384	0.304104	0.999788	-0.626701
UDPNAGSYN-PWY: UDP-N-acetyl-D-glucosamine biosynthesis I|g__Citrobacter.s__Citrobacter_freundii	-1.13007	-0.556594	0.912589	5.43664	0.125351	0.366204	0.999384	0.430321	0.999788	-0.89626
PWY-1269: CMP-3-deoxy-D-manno-octulosonate biosynthesis I|g__Bacteroides.s__Bacteroides_sp_D2	-1.16523	-0.886938	0.49377	4.90075	0.0823006	0.469327	0.999384	0.504273	0.999788	-1.04003
PWY0-1296: purine ribonucleosides degradation|g__Collinsella.s__Collinsella_intestinalis	-0.896011	-1.2175	-0.369809	4.76267	-0.0645395	0.463643	0.999389	0.511236	0.999788	-1.06007
PWY-7208: superpathway of pyrimidine nucleobases salvage|g__Citrobacter.s__Citrobacter_sp_KTE32	-1.16322	-1.08815	0.291903	4.32235	0.0510644	0.510989	0.999384	0.530591	0.999788	-1.13019
HISDEG-PWY: L-histidine degradation I|g__Staphylococcus.s__Staphylococcus_sp_OJ82	-1.25629	-1.13232	0.178998	4.33507	0.0334741	0.490392	0.999391	0.512514	0.999788	-1.18904
ANAGLYCOLYSIS-PWY: glycolysis III (from glucose)|g__Bacteroides.s__Bacteroides_sp_D22	-1.06456	-1.23191	-0.0568476	4.51349	-0.0124048	0.517989	0.999387	0.54393	0.999788	-1.13582
PWY-7184: pyrimidine deoxyribonucleotides de novo biosynthesis I|g__Haemophilus.s__Haemophilus_parainfluenzae	-0.255633	-1.30022	-1.46943	5.07908	-0.259902	0.272519	0.999384	0.317256	0.999838	-0.807217
PWY-1269: CMP-3-deoxy-D-manno-octulosonate biosynthesis I|g__Citrobacter.s__Citrobacter_freundii	-1.28013	-0.5419	1.02242	5.46939	0.176592	0.303559	0.999384	0.411426	0.999838	-0.910238
PPGPPMET-PWY: ppGpp biosynthesis|g__Citrobacter.s__Citrobacter_freundii	-1.25609	-0.51693	0.852066	5.29679	0.14976	0.32999	0.999384	0.424651	0.999838	-0.932496
PWY-5100: pyruvate fermentation to acetate and lactate II|g__Lactobacillus.s__Lactobacillus_acidophilus	-0.681323	-1.39931	-0.791755	4.69132	-0.144638	0.396327	0.999384	0.407428	0.999838	-1.05276
PWY0-1296: purine ribonucleosides degradation|g__Lachnospiraceae_noname.s__Lachnospiraceae_bacterium_9_1_43BFAA	-1.32207	-0.71494	0.635739	4.89158	0.113155	0.484714	0.999392	0.466996	0.999838	-1.06614
TRPSYN-PWY: L-tryptophan biosynthesis|g__Rhodococcus.s__Rhodococcus_qingshengii	-0.807737	-1.37448	-0.640784	4.80016	-0.110586	0.450481	0.999391	0.471496	0.999838	-1.08034
PWY-5667: CDP-diacylglycerol biosynthesis I|g__Lachnospiraceae_noname.s__Lachnospiraceae_bacterium_6_1_63FAA	-0.927156	-1.40768	-0.622886	4.67752	-0.10003	0.447415	0.999385	0.478773	0.999838	-1.18633
GLUCARGALACTSUPER-PWY: superpathway of D-glucarate and D-galactarate degradation|g__Citrobacter.s__Citrobacter_freundii	-1.00555	-0.65223	0.529778	5.15752	0.0987311	0.387662	0.999384	0.489818	0.999838	-0.847318
PWY-6703: preQ0 biosynthesis|g__Anaerostipes.s__Anaerostipes_caccae	-0.958357	-1.46615	-0.461428	4.63524	-0.0929265	0.424474	0.999384	0.446763	0.999838	-1.17043
PWY-6163: chorismate biosynthesis from 3-dehydroquinate|g__Enterococcus.s__Enterococcus_malodoratus	-1.22721	-0.846639	0.5558	4.77174	0.0897679	0.465989	0.99939	0.489475	0.999838	-1.08959
UNINTEGRATED|g__Pseudomonas.s__Pseudomonas_sp_GM16	-1.194	-1.10351	0.19816	4.73611	0.0291075	0.483152	0.999385	0.502497	0.999838	-1.14541
PWY-7208: superpathway of pyrimidine nucleobases salvage|g__Bilophila.s__Bilophila_wadsworthia	-1.02335	-0.946526	0.0682584	5.05332	0.0142526	0.57481	0.999409	0.604866	0.999838	-0.987065
PWY-6277: superpathway of 5-aminoimidazole ribonucleotide biosynthesis|g__Corynebacterium.s__Corynebacterium_sp_HFH0082	-1.28735	-1.03676	0.0714446	4.23853	0.0100411	0.521752	0.999389	0.536516	0.999838	-1.18249
PANTO-PWY: phosphopantothenate biosynthesis I|g__Bacteroides.s__Bacteroides_sp_D2	-1.33254	-0.907397	0.627787	4.79688	0.126092	0.442691	0.999384	0.476577	0.99984	-1.12011
PWY-4981: L-proline biosynthesis II (from arginine)|g__Clostridium.s__Clostridium_perfringens	-0.965716	-1.38961	-0.361731	4.42212	-0.0813105	0.484865	0.999394	0.518471	0.999857	-1.18423
PWY0-1533: methylphosphonate degradation I|unclassified	-1.04509	-0.902389	0.379071	4.69952	0.0762217	0.529146	0.999385	0.540074	0.999857	-0.97759
PPGPPMET-PWY: ppGpp biosynthesis|g__Klebsiella.s__Klebsiella_oxytoca	-1.12652	-0.928896	0.392313	5.0513	0.0675972	0.475343	0.999396	0.511102	0.999857	-1.04587
PWY-6126: superpathway of adenosine nucleotides de novo biosynthesis II|g__Streptococcus.s__Streptococcus_salivarius	-0.745119	-0.644351	0.28706	5.80739	0.0356576	0.56915	0.999387	0.542279	0.999857	-0.690256
PWY-6317: galactose degradation I (Leloir pathway)|g__Streptococcus.s__Streptococcus_parasanguinis	0.343181	-1.17829	-1.91255	5.57833	-0.32395	0.236329	0.999384	0.240397	0.999894	-0.490957
DENOVOPURINE2-PWY: superpathway of purine nucleotides de novo biosynthesis II|g__Haemophilus.s__Haemophilus_parainfluenzae	-0.169808	-1.35948	-1.44593	5.08235	-0.261932	0.263319	0.999387	0.30167	0.999894	-0.788662
PWY0-1296: purine ribonucleosides degradation|g__Coprobacillus.s__Coprobacillus_sp_3_3_56FAA	-0.925073	-1.46437	-0.580197	4.64851	-0.10224	0.482668	0.999385	0.495533	0.999894	-1.19021
UNINTEGRATED|g__Lactobacillus.s__Lactobacillus_antri	-0.85277	-1.36263	-0.573615	4.75992	-0.094664	0.418633	0.999384	0.472028	0.999894	-1.07495
PWY-7197: pyrimidine deoxyribonucleotide phosphorylation|g__Collinsella.s__Collinsella_intestinalis	-0.920866	-1.46253	-0.439674	4.57596	-0.0823491	0.468652	0.999396	0.476486	0.999894	-1.18242
PWY-7219: adenosine ribonucleotides de novo biosynthesis|g__Streptococcus.s__Streptococcus_intermedius	-1.10662	-1.31809	-0.365442	4.57379	-0.0737992	0.497558	0.999384	0.513116	0.999894	-1.21564
PWY-6126: superpathway of adenosine nucleotides de novo biosynthesis II|g__Collinsella.s__Collinsella_intestinalis	-0.948768	-1.38661	-0.425022	4.8159	-0.0725033	0.4684	0.99941	0.485929	0.999894	-1.17338
PWY-6936: seleno-amino acid biosynthesis|g__Clostridium.s__Clostridium_asparagiforme	-0.975831	-1.28658	-0.364496	4.22635	-0.0714958	0.476122	0.999389	0.500415	0.999894	-1.12605
PENTOSE-P-PWY: pentose phosphate pathway|g__Rhodococcus.s__Rhodococcus_erythropolis	-0.81935	-1.14028	-0.364484	5.22502	-0.0625195	0.49589	0.999385	0.50688	0.999894	-0.972805
PWY-7111: pyruvate fermentation to isobutanol (engineered)|g__Streptococcus.s__Streptococcus_sp_BS35b	-1.04583	-1.28993	-0.198375	4.20793	-0.038707	0.500338	0.999384	0.525117	0.999894	-1.19237
PYRIDOXSYN-PWY: pyridoxal 5'-phosphate biosynthesis I|g__Proteus.s__Proteus_mirabilis	-1.05463	-1.21852	-0.1866	4.30425	-0.0354348	0.483988	0.999384	0.481823	0.999894	-1.1417
CALVIN-PWY: Calvin-Benson-Bassham cycle|g__Peptostreptococcus.s__Peptostreptococcus_stomatis	-1.14758	-1.06449	0.108089	4.45936	0.0182768	0.516346	0.999388	0.521173	0.999894	-1.11403
BRANCHED-CHAIN-AA-SYN-PWY: superpathway of branched amino acid biosynthesis|g__Klebsiella.s__Klebsiella_oxytoca	-1.19349	-0.742463	0.582498	5.21457	0.0952673	0.403051	0.999384	0.497755	0.999897	-0.961976
PWY-7228: superpathway of guanosine nucleotides de novo biosynthesis I|g__Actinomyces.s__Actinomyces_sp_oral_taxon_848	-0.911127	-1.38236	-0.436897	4.50989	-0.0867169	0.478571	0.999393	0.462458	0.9999	-1.166
ILEUSYN-PWY: L-isoleucine biosynthesis I (from threonine)|g__Streptococcus.s__Streptococcus_sp_C300	-1.0319	-1.23835	-0.266556	4.46341	-0.0531252	0.524985	0.999384	0.538164	0.9999	-1.15065
THRESYN-PWY: superpathway of L-threonine biosynthesis|g__Rhodococcus.s__Rhodococcus_sp_P27	-1.0015	-1.01586	0.170999	4.36908	0.0304471	0.46622	0.999384	0.491692	0.9999	-1.01263
PWY0-1338: polymyxin resistance|unclassified	-0.806931	0.0648071	1.16081	6.49836	0.17544	0.428856	0.999384	0.454579	0.999903	-0.4319
PWY-2942: L-lysine biosynthesis III|g__Citrobacter.s__Citrobacter_freundii	-1.16494	-0.505458	0.682452	5.41677	0.0987889	0.368865	0.999384	0.431264	0.999903	-0.882993
PWY-6163: chorismate biosynthesis from 3-dehydroquinate|g__Streptococcus.s__Streptococcus_salivarius	5.15492	0.463307	-4.01113	6.81143	-0.487842	0.0665886	0.999384	0.0589212	0.999939	2.891
PWY-5177: glutaryl-CoA degradation|unclassified	7.01906	7.97012	0.84373	1.79237	0.474549	0.0666362	0.999384	0.0512301	0.999939	7.58875
PWY-6519: 8-amino-7-oxononanoate biosynthesis I|unclassified	1.52667	7.6643	3.88406	8.08453	0.474162	0.08171	0.999384	0.0559667	0.999939	5.52258
PWY-7111: pyruvate fermentation to isobutanol (engineered)|g__Bacteroides.s__Bacteroides_stercoris	-0.426681	1.87689	3.50101	7.02879	0.473244	0.0692587	0.999384	0.10416	0.999939	0.337119
PYRIDOXSYN-PWY: pyridoxal 5'-phosphate biosynthesis I|unclassified	6.03435	10.019	3.50722	6.8373	0.470478	0.0555864	0.999384	0.0211605	0.999939	8.4711
P185-PWY: formaldehyde assimilation III (dihydroxyacetone cycle)|unclassified	8.16183	8.9309	0.82019	1.71546	0.460663	0.0531324	0.999384	0.0722683	0.999939	8.71235
1CMET2-PWY: N10-formyl-tetrahydrofolate biosynthesis|g__Bacteroides.s__Bacteroides_stercoris	-0.52197	1.90875	3.41388	7.3801	0.458316	0.0793593	0.999384	0.116184	0.999939	0.256233
ARO-PWY: chorismate biosynthesis I|g__Streptococcus.s__Streptococcus_salivarius	5.42889	0.539752	-3.88191	7.05792	-0.453307	0.0781401	0.999384	0.070206	0.999939	3.03826
PENTOSE-P-PWY: pentose phosphate pathway|unclassified	7.57761	9.29755	1.63535	3.08378	0.452635	0.0180205	0.999384	0.0133275	0.999939	8.29586
PWY-7663: gondoate biosynthesis (anaerobic)|g__Bacteroides.s__Bacteroides_stercoris	-0.455283	1.843	3.62794	7.28736	0.452336	0.095516	0.999384	0.122494	0.999939	0.314932
PWY-6151: S-adenosyl-L-methionine cycle I|g__Bacteroides.s__Bacteroides_stercoris	-0.341314	2.06387	3.4514	6.95869	0.44643	0.0948078	0.999384	0.134802	0.999939	0.369173
PWY-5686: UMP biosynthesis|g__Bacteroides.s__Bacteroides_stercoris	-0.586673	2.08967	3.3269	7.05937	0.446063	0.0803841	0.999384	0.10722	0.999939	0.279003
PWY0-845: superpathway of pyridoxal 5'-phosphate biosynthesis and salvage|unclassified	6.59988	10.4986	3.33435	7.12896	0.441412	0.0473084	0.999384	0.0172047	0.999939	8.85554
GLYCOLYSIS-E-D: superpathway of glycolysis and Entner-Doudoroff|unclassified	6.48571	8.50744	2.7825	7.231	0.436906	0.0395409	0.999384	0.0211846	0.999939	7.13515
PWY-3841: folate transformations II|g__Bacteroides.s__Bacteroides_stercoris	-0.412144	2.10205	3.28203	7.22978	0.4333	0.0818566	0.999384	0.109576	0.999939	0.324246
PWY-6703: preQ0 biosynthesis|g__Bacteroides.s__Bacteroides_stercoris	-0.511648	1.88392	3.26198	7.16812	0.428655	0.0723677	0.999384	0.111951	0.999939	0.330354
PWY-6628: superpathway of L-phenylalanine biosynthesis|unclassified	0.436054	8.03792	2.79379	9.16611	0.425736	0.0975501	0.999384	0.0696871	0.999939	2.431
PWY-5154: L-arginine biosynthesis III (via N-acetyl-L-citrulline)|unclassified	6.4401	8.5075	1.99806	4.66858	0.419769	0.0387733	0.999384	0.0291958	0.999939	7.59263
COMPLETE-ARO-PWY: superpathway of aromatic amino acid biosynthesis|g__Streptococcus.s__Streptococcus_salivarius	5.60989	0.448419	-3.56037	7.33299	-0.418121	0.0908591	0.999384	0.0695252	0.999939	3.29854
PWY-7279: aerobic respiration II (cytochrome c) (yeast)|unclassified	0.257147	4.66463	3.4298	7.3958	0.414755	0.147524	0.999384	0.123255	0.999939	2.41881
PWY-6527: stachyose degradation|g__Dorea.s__Dorea_longicatena	7.33163	1.53703	-3.32221	8.31338	-0.414601	0.15025	0.999384	0.13183	0.999939	3.20079
PWY-5101: L-isoleucine biosynthesis II|unclassified	8.15321	7.29751	-0.836838	1.78229	-0.413082	0.101293	0.999384	0.0775092	0.999939	7.81644
PANTO-PWY: phosphopantothenate biosynthesis I|g__Bacteroides.s__Bacteroides_stercoris	-0.428956	1.84656	3.0643	7.21577	0.411431	0.0824702	0.999384	0.118765	0.999939	0.333752
PWY-2942: L-lysine biosynthesis III|g__Bacteroides.s__Bacteroides_stercoris	-0.365414	1.99251	3.23273	7.47239	0.409575	0.093398	0.999384	0.136782	0.999939	0.340392
NAGLIPASYN-PWY: lipid IVA biosynthesis|unclassified	0.133069	5.28537	3.59862	8.21849	0.399957	0.134275	0.999384	0.147006	0.999939	0.979932
PWY4FS-7: phosphatidylglycerol biosynthesis I (plastidic)|unclassified	6.91307	8.8971	2.23981	5.46156	0.39896	0.056393	0.999384	0.0176181	0.999939	7.64297
PWY-7221: guanosine ribonucleotides de novo biosynthesis|g__Alistipes.s__Alistipes_sp_HGB5	2.2244	-0.222422	-2.50786	5.83875	-0.393865	0.123942	0.999384	0.138308	0.999939	0.683203
PWY-5695: urate biosynthesis/inosine 5'-phosphate degradation|g__Bacteroides.s__Bacteroides_stercoris	-0.462629	1.78629	2.8053	7.18566	0.391082	0.102057	0.999384	0.129248	0.999939	0.252591
PWY-5686: UMP biosynthesis|g__Alistipes.s__Alistipes_sp_HGB5	2.78512	-0.324451	-2.68032	5.9122	-0.384421	0.11818	0.999384	0.107405	0.999939	0.626322
PWY4FS-8: phosphatidylglycerol biosynthesis II (non-plastidic)|unclassified	6.93652	8.9019	2.22995	5.18712	0.384391	0.060297	0.999384	0.0177568	0.999939	7.68484
P122-PWY: heterolactic fermentation|unclassified	1.49182	6.0775	2.44167	6.88838	0.384212	0.119144	0.999384	0.0911168	0.999939	4.45685
PWY-6122: 5-aminoimidazole ribonucleotide biosynthesis II|g__Alistipes.s__Alistipes_sp_HGB5	2.75978	0.0359102	-2.41331	6.02512	-0.37893	0.151461	0.999384	0.13882	0.999939	0.871988
PWY-7385: 1,3-propanediol biosynthesis (engineered)|unclassified	-0.853831	1.06018	2.52468	6.82553	0.377706	0.18624	0.999384	0.229893	0.999939	-0.153553
SER-GLYSYN-PWY: superpathway of L-serine and glycine biosynthesis I|unclassified	9.65581	10.4214	0.984281	2.41003	0.373214	0.104847	0.999384	0.1955	0.999939	9.94865
PWY-6151: S-adenosyl-L-methionine cycle I|g__Actinomyces.s__Actinomyces_sp_HPA0247	0.914799	-0.972321	-2.19127	5.71181	-0.372059	0.217323	0.999384	0.19835	0.999939	-0.247921
DAPLYSINESYN-PWY: L-lysine biosynthesis I|unclassified	7.26384	9.24292	1.87337	3.97035	0.370918	0.123533	0.999384	0.0375719	0.999939	8.61988
PWY-7211: superpathway of pyrimidine deoxyribonucleotides de novo biosynthesis|unclassified	9.6441	10.5668	0.756919	1.89511	0.36943	0.0770921	0.999384	0.0826191	0.999939	10.241
PWY-5667: CDP-diacylglycerol biosynthesis I|g__Actinomyces.s__Actinomyces_sp_HPA0247	0.772946	-1.14113	-2.09362	5.17038	-0.367289	0.150737	0.999384	0.135111	0.999939	-0.277436
PWY-6277: superpathway of 5-aminoimidazole ribonucleotide biosynthesis|g__Alistipes.s__Alistipes_sp_HGB5	2.71262	0.0879056	-2.34662	6.00367	-0.365827	0.124712	0.999384	0.123457	0.999939	0.862613
PWY-7187: pyrimidine deoxyribonucleotides de novo biosynthesis II|g__Actinomyces.s__Actinomyces_sp_HPA0247	0.921173	-0.99304	-2.13625	5.21288	-0.359914	0.237998	0.999384	0.192295	0.999939	-0.128488
PWY-1269: CMP-3-deoxy-D-manno-octulosonate biosynthesis I|unclassified	6.60108	9.70784	2.49823	5.81588	0.356767	0.206486	0.999384	0.0574801	0.999939	8.54452
PWY-7219: adenosine ribonucleotides de novo biosynthesis|g__Alistipes.s__Alistipes_sp_HGB5	2.83472	-0.0283536	-2.46657	6.26511	-0.353548	0.155727	0.999384	0.165675	0.999939	0.836355
PWY-6700: queuosine biosynthesis|g__Bacteroides.s__Bacteroides_stercoris	-0.573442	1.06012	2.60572	7.61601	0.34658	0.120809	0.999384	0.175319	0.999939	0.126045
COA-PWY-1: coenzyme A biosynthesis II (mammalian)|g__Ruminococcus.s__Ruminococcus_sp	5.32095	0.39594	-2.57844	7.61536	-0.344372	0.15734	0.999384	0.129217	0.999939	2.37382
PWY-6588: pyruvate fermentation to acetone|unclassified	-0.407619	0.751982	2.50421	6.86608	0.344366	0.152121	0.999384	0.226811	0.999939	0.0190818
PWY-7371: 1,4-dihydroxy-6-naphthoate biosynthesis II|g__Alistipes.s__Alistipes_sp_HGB5	2.40504	0.0416238	-2.18806	5.87142	-0.342292	0.161549	0.999384	0.175305	0.999939	0.926153
BRANCHED-CHAIN-AA-SYN-PWY: superpathway of branched amino acid biosynthesis|g__Streptococcus.s__Streptococcus_australis	0.47761	-0.992217	-1.9233	5.04254	-0.340976	0.266842	0.999384	0.235679	0.999939	-0.425298
PWY-6121: 5-aminoimidazole ribonucleotide biosynthesis I|g__Alistipes.s__Alistipes_sp_HGB5	2.51537	-0.050144	-2.23486	6.08998	-0.336356	0.13421	0.999384	0.12984	0.999939	0.900014
PWY-5100: pyruvate fermentation to acetate and lactate II|unclassified	10.5529	11.3977	0.440175	1.26748	0.334327	0.186172	0.999384	0.261691	0.999939	10.8445
PWY-7115: C4 photosynthetic carbon assimilation cycle, NAD-ME type|unclassified	6.72191	7.52774	1.01918	2.43557	0.333226	0.114225	0.999384	0.0657607	0.999939	7.26252
PWY-7220: adenosine deoxyribonucleotides de novo biosynthesis II|g__Actinomyces.s__Actinomyces_sp_HPA0247	0.898727	-0.94524	-2.10193	5.82258	-0.332836	0.219817	0.999384	0.218559	0.999939	-0.159999
PWY-7315: dTDP-N-acetylthomosamine biosynthesis|unclassified	-0.827001	0.896246	2.1319	6.27099	0.331864	0.227919	0.999384	0.242868	0.999939	-0.203174
PWY-5188: tetrapyrrole biosynthesis I (from glutamate)|g__Blautia.s__Blautia_sp_KLE_1732	6.10075	0.753674	-2.53321	7.81616	-0.326313	0.19467	0.999384	0.155893	0.999939	2.543
PANTO-PWY: phosphopantothenate biosynthesis I|g__Enterococcus.s__Enterococcus_faecalis	-0.958909	0.89141	1.93357	5.28646	0.326048	0.145643	0.999384	0.154026	0.999939	-0.242771
PWY-6151: S-adenosyl-L-methionine cycle I|g__Blautia.s__Blautia_sp_KLE_1732	5.44919	0.494399	-2.74729	8.02607	-0.326023	0.160073	0.999384	0.144009	0.999939	2.3269
LACTOSECAT-PWY: lactose and galactose degradation I|g__Streptococcus.s__Streptococcus_australis	0.406946	-1.06903	-2.06818	5.65323	-0.325777	0.222529	0.999384	0.252968	0.999939	-0.445503
PWY66-398: TCA cycle III (animals)|unclassified	0.332557	6.23316	2.50732	7.85144	0.325609	0.177475	0.999384	0.342121	0.999939	2.3189
COBALSYN-PWY: adenosylcobalamin salvage from cobinamide I|g__Ruminococcus.s__Ruminococcus_sp	5.76265	0.501448	-2.41259	7.70627	-0.323662	0.172373	0.999384	0.149227	0.999939	2.04732
PWY-7269: NAD/NADP-NADH/NADPH mitochondrial interconversion (yeast)|unclassified	-0.458886	0.953785	2.22237	7.07659	0.323591	0.189271	0.999384	0.236617	0.999939	0.060034
PWY-5659: GDP-mannose biosynthesis|g__Alistipes.s__Alistipes_sp_HGB5	1.49811	-0.275489	-2.05765	6.00665	-0.323167	0.156579	0.999384	0.181679	0.999939	0.516358
VALSYN-PWY: L-valine biosynthesis|g__Streptococcus.s__Streptococcus_australis	0.289337	-0.941781	-2.00466	5.45644	-0.322839	0.283199	0.999384	0.304051	0.999939	-0.370481
PWY-6609: adenine and adenosine salvage III|g__Eggerthella.s__Eggerthella_sp_1_3_56FAA	4.57757	1.40289	-2.14946	6.15853	-0.322836	0.259826	0.999384	0.203111	0.999939	3.2935
PANTO-PWY: phosphopantothenate biosynthesis I|g__Ruminococcus.s__Ruminococcus_sp	5.57894	0.454858	-2.27446	7.70497	-0.322825	0.169464	0.999384	0.136021	0.999939	2.25105
PWY-5918: superpathay of heme biosynthesis from glutamate|unclassified	0.833544	6.05479	2.52291	8.23736	0.320914	0.180136	0.999384	0.201544	0.999939	4.3273
PWY-6122: 5-aminoimidazole ribonucleotide biosynthesis II|g__Faecalibacterium.s__Faecalibacterium_prausnitzii	-0.130103	1.80144	2.38774	7.41824	0.320671	0.200806	0.999384	0.250267	0.999939	0.570119
PWY-6936: seleno-amino acid biosynthesis|g__Actinomyces.s__Actinomyces_sp_HPA0247	0.813091	-0.925243	-1.79271	5.16806	-0.318667	0.224602	0.999384	0.205934	0.999939	-0.244604
COA-PWY-1: coenzyme A biosynthesis II (mammalian)|g__Faecalibacterium.s__Faecalibacterium_prausnitzii	-0.188708	1.77852	2.33309	8.63108	0.31747	0.195765	0.999384	0.241813	0.999939	0.413171
PWY-5188: tetrapyrrole biosynthesis I (from glutamate)|g__Actinomyces.s__Actinomyces_sp_HPA0247	0.84842	-0.79501	-1.97516	5.21051	-0.316189	0.212205	0.999384	0.19135	0.999939	-0.0834593
PWY0-1296: purine ribonucleosides degradation|g__Faecalibacterium.s__Faecalibacterium_prausnitzii	-0.00651629	1.83584	2.47403	8.60683	0.316113	0.184046	0.999384	0.236654	0.999939	0.564647
PWY-5177: glutaryl-CoA degradation|g__Faecalibacterium.s__Faecalibacterium_prausnitzii	-0.134141	1.94843	2.40787	8.72574	0.315155	0.173614	0.999384	0.209732	0.999939	0.556269
PWY-6151: S-adenosyl-L-methionine cycle I|g__Faecalibacterium.s__Faecalibacterium_prausnitzii	-0.19682	1.88304	2.65005	8.46661	0.315008	0.170222	0.999384	0.252157	0.999939	0.492502
PWY-3001: superpathway of L-isoleucine biosynthesis I|g__Faecalibacterium.s__Faecalibacterium_prausnitzii	-0.228016	1.78746	2.27668	8.93121	0.314828	0.175811	0.999384	0.21502	0.999939	0.435548
PWY-6317: galactose degradation I (Leloir pathway)|g__Streptococcus.s__Streptococcus_thermophilus	7.48509	4.46196	-2.4671	6.61174	-0.313459	0.23686	0.999384	0.0900504	0.999939	6.13374
PWY-6609: adenine and adenosine salvage III|g__Streptococcus.s__Streptococcus_australis	0.253546	-1.07185	-1.86448	5.66941	-0.313023	0.256257	0.999384	0.268857	0.999939	-0.497586
TRPSYN-PWY: L-tryptophan biosynthesis|g__Blautia.s__Blautia_sp_KLE_1732	6.62628	1.00966	-2.46969	7.98076	-0.312115	0.214358	0.999384	0.153946	0.999939	4.02706
PWY-7222: guanosine deoxyribonucleotides de novo biosynthesis II|g__Streptococcus.s__Streptococcus_thermophilus	7.56604	0.846396	-2.72906	8.90761	-0.311309	0.183334	0.999384	0.129793	0.999939	4.99856
PWY-5857: ubiquinol-10 biosynthesis (prokaryotic)|unclassified	-0.402427	1.16727	2.31458	7.0794	0.31069	0.174081	0.999384	0.237628	0.999939	0.167026
PWY-6122: 5-aminoimidazole ribonucleotide biosynthesis II|g__Enterococcus.s__Enterococcus_faecalis	0.427177	2.79306	1.95452	5.72166	0.309681	0.219892	0.999384	0.189052	0.999939	1.30639
THISYNARA-PWY: superpathway of thiamin diphosphate biosynthesis III (eukaryotes)|g__Faecalibacterium.s__Faecalibacterium_prausnitzii	-0.186839	1.7493	2.34258	8.49465	0.30947	0.180265	0.999384	0.214151	0.999939	0.496036
ANAGLYCOLYSIS-PWY: glycolysis III (from glucose)|g__Streptococcus.s__Streptococcus_australis	0.129986	-1.10983	-1.67903	5.13851	-0.308358	0.285992	0.999384	0.276929	0.999939	-0.568258
COA-PWY-1: coenzyme A biosynthesis II (mammalian)|g__Bacteroides.s__Bacteroides_sp_3_1_19	0.798037	-1.00315	-1.95951	5.72764	-0.3062	0.284405	0.999384	0.263591	0.999939	-0.250912
PWY0-1297: superpathway of purine deoxyribonucleosides degradation|unclassified	8.11895	8.83743	0.782843	2.42574	0.306025	0.126591	0.999384	0.149702	0.999939	8.75763
PWY-6151: S-adenosyl-L-methionine cycle I|g__Ruminococcus.s__Ruminococcus_sp	6.23606	0.969725	-2.16176	7.64911	-0.305836	0.214087	0.999384	0.171523	0.999939	2.68948
PEPTIDOGLYCANSYN-PWY: peptidoglycan biosynthesis I (meso-diaminopimelate containing)|g__Bacteroides.s__Bacteroides_sp_2_1_22	0.329922	-1.15178	-1.74468	5.25651	-0.305493	0.270973	0.999384	0.268487	0.999939	-0.506901
PWY-6387: UDP-N-acetylmuramoyl-pentapeptide biosynthesis I (meso-diaminopimelate containing)|g__Faecalibacterium.s__Faecalibacterium_prausnitzii	-0.262234	1.86056	2.52852	8.70045	0.305369	0.174452	0.999384	0.208922	0.999939	0.391573
PWY-6507: 4-deoxy-L-threo-hex-4-enopyranuronate degradation|g__Faecalibacterium.s__Faecalibacterium_prausnitzii	-0.247311	1.76004	2.38001	9.07546	0.305356	0.169515	0.999384	0.186088	0.999939	0.429788
PWY-5100: pyruvate fermentation to acetate and lactate II|g__Actinomyces.s__Actinomyces_sp_HPA0247	0.760239	-0.896493	-1.87757	5.31449	-0.305331	0.204864	0.999384	0.201455	0.999939	-0.199789
DTDPRHAMSYN-PWY: dTDP-L-rhamnose biosynthesis I|g__Faecalibacterium.s__Faecalibacterium_prausnitzii	-0.102146	1.89867	2.28536	9.04777	0.305283	0.169776	0.999384	0.218275	0.999939	0.458355
COA-PWY: coenzyme A biosynthesis I|g__Streptococcus.s__Streptococcus_infantis	0.0763614	-1.24817	-1.57671	4.78607	-0.304705	0.326629	0.999384	0.310929	0.999939	-0.609159
PWY-7282: 4-amino-2-methyl-5-phosphomethylpyrimidine biosynthesis (yeast)|unclassified	8.02719	10.2233	2.06544	7.80742	0.304475	0.057249	0.999384	0.014535	0.999939	9.85352
PWY0-862: (5Z)-dodec-5-enoate biosynthesis|unclassified	6.40441	8.21777	1.6086	4.51715	0.303691	0.187584	0.999384	0.098846	0.999939	7.85514
NONMEVIPP-PWY: methylerythritol phosphate pathway I|g__Blautia.s__Ruminococcus_torques	0.34225	3.90812	1.97887	5.80867	0.302947	0.206128	0.999384	0.215416	0.999939	2.10911
PWY-7003: glycerol degradation to butanol|unclassified	-0.474055	0.855458	2.44253	7.91113	0.302932	0.163849	0.999384	0.229464	0.999939	0.0186167
PWY-5855: ubiquinol-7 biosynthesis (prokaryotic)|unclassified	-0.497562	1.05774	2.31031	7.35881	0.302414	0.160099	0.999384	0.226495	0.999939	0.114188
PWY-3841: folate transformations II|g__Enterococcus.s__Enterococcus_faecalis	-0.272683	1.94202	1.89235	5.77373	0.301776	0.278161	0.999384	0.261	0.999939	0.563049
1CMET2-PWY: N10-formyl-tetrahydrofolate biosynthesis|g__Streptococcus.s__Streptococcus_gordonii	0.129726	-1.21004	-1.54753	4.90084	-0.301718	0.321362	0.999384	0.291037	0.999939	-0.608022
PWY-6277: superpathway of 5-aminoimidazole ribonucleotide biosynthesis|g__Faecalibacterium.s__Faecalibacterium_prausnitzii	-0.107099	1.83312	2.28433	7.83686	0.301673	0.209468	0.999384	0.25411	0.999939	0.518029
GLUCUROCAT-PWY: superpathway of &beta;-D-glucuronide and D-glucuronate degradation|g__Faecalibacterium.s__Faecalibacterium_prausnitzii	-0.167782	1.77596	2.21756	8.74689	0.30117	0.199577	0.999384	0.218234	0.999939	0.448469
PWY-6121: 5-aminoimidazole ribonucleotide biosynthesis I|g__Actinomyces.s__Actinomyces_sp_HPA0247	0.844363	-0.790491	-1.84526	5.38188	-0.30104	0.261801	0.999384	0.233326	0.999939	-0.0738633
PWY-6121: 5-aminoimidazole ribonucleotide biosynthesis I|g__Enterococcus.s__Enterococcus_faecalis	0.442499	2.25565	1.92975	5.49302	0.301006	0.220322	0.999384	0.195645	0.999939	1.31959
GALACT-GLUCUROCAT-PWY: superpathway of hexuronide and hexuronate degradation|g__Faecalibacterium.s__Faecalibacterium_prausnitzii	-0.25898	1.78055	2.54325	8.87361	0.300898	0.16714	0.999384	0.190721	0.999939	0.472422
PWY-6151: S-adenosyl-L-methionine cycle I|g__Streptococcus.s__Streptococcus_thermophilus	8.34006	5.37921	-2.36796	7.31287	-0.300734	0.223061	0.999384	0.0800647	0.999939	7.16382
PWY-7242: D-fructuronate degradation|g__Faecalibacterium.s__Faecalibacterium_prausnitzii	-0.117452	1.83945	2.42982	9.02978	0.3007	0.177039	0.999384	0.210749	0.999939	0.560476
PWY0-1241: ADP-L-glycero-&beta;-D-manno-heptose biosynthesis|unclassified	-0.377394	1.0777	2.29313	7.47379	0.300038	0.222502	0.999384	0.267255	0.999939	0.169632
PWY-7221: guanosine ribonucleotides de novo biosynthesis|g__Actinomyces.s__Actinomyces_sp_HPA0247	0.878903	-0.758161	-1.74903	5.46612	-0.299408	0.275029	0.999384	0.251227	0.999939	-0.0582804
PWY-7111: pyruvate fermentation to isobutanol (engineered)|g__Blautia.s__Ruminococcus_gnavus	-0.96814	0.35975	1.79539	5.41484	0.299111	0.215273	0.998796	0.241728	0.999939	-0.434455
PWY-7221: guanosine ribonucleotides de novo biosynthesis|g__Faecalibacterium.s__Faecalibacterium_prausnitzii	-0.1052	1.81693	2.33639	8.40085	0.299073	0.194179	0.999384	0.224704	0.999939	0.461697
NONMEVIPP-PWY: methylerythritol phosphate pathway I|g__Blautia.s__Blautia_sp_KLE_1732	6.32689	1.03653	-2.29128	8.14489	-0.298923	0.195652	0.999384	0.161823	0.999939	3.85431
COA-PWY: coenzyme A biosynthesis I|g__Faecalibacterium.s__Faecalibacterium_prausnitzii	-0.259292	1.77749	2.14399	7.72237	0.297092	0.193002	0.999384	0.211403	0.999939	0.429353
PWY-6277: superpathway of 5-aminoimidazole ribonucleotide biosynthesis|g__Actinomyces.s__Actinomyces_sp_HPA0247	0.924815	-0.668818	-1.83814	5.86068	-0.297086	0.262233	0.999384	0.252316	0.999939	0.0528552
PWY-3841: folate transformations II|g__Bacteroides.s__Bacteroides_xylanisolvens	3.47602	0.335743	-1.909	6.30001	-0.296585	0.318501	0.999384	0.313173	0.999939	1.64832
PWY-6317: galactose degradation I (Leloir pathway)|g__Faecalibacterium.s__Faecalibacterium_prausnitzii	-0.530669	1.00368	2.41987	8.38607	0.296261	0.189304	0.999384	0.273626	0.999939	0.146959
PWY-7094: fatty acid salvage|unclassified	-0.453703	1.00411	1.89861	5.90055	0.295629	0.293206	0.999384	0.280568	0.999939	0.0874797
PWY0-1319: CDP-diacylglycerol biosynthesis II|g__Lachnospiraceae_noname.s__Lachnospiraceae_bacterium_1_1_57FAA	-0.38353	1.66325	1.83357	5.41722	0.295414	0.297482	0.999384	0.253651	0.999939	0.580977
PWY-5667: CDP-diacylglycerol biosynthesis I|g__Ruminococcus.s__Ruminococcus_sp	5.09175	0.887409	-2.11448	7.76959	-0.295355	0.236236	0.999384	0.19757	0.999939	2.97332
PWY-7221: guanosine ribonucleotides de novo biosynthesis|g__Enterococcus.s__Enterococcus_faecalis	0.55015	2.95869	1.86961	5.73214	0.294817	0.244032	0.999384	0.207766	0.999939	1.51398
PWY-6121: 5-aminoimidazole ribonucleotide biosynthesis I|g__Faecalibacterium.s__Faecalibacterium_prausnitzii	-0.0640545	1.95873	2.38863	7.97347	0.294732	0.208783	0.999384	0.247793	0.999939	0.542782
PWY-7111: pyruvate fermentation to isobutanol (engineered)|g__Faecalibacterium.s__Faecalibacterium_prausnitzii	-0.183859	1.9557	2.65388	9.55398	0.29459	0.157504	0.999384	0.199575	0.999939	0.516245
PWY-6277: superpathway of 5-aminoimidazole ribonucleotide biosynthesis|g__Enterococcus.s__Enterococcus_faecalis	0.488588	2.81368	1.84539	5.89308	0.294568	0.212946	0.999384	0.185529	0.999939	1.37681
PWY-5097: L-lysine biosynthesis VI|g__Roseburia.s__Roseburia_hominis	0.90408	-0.970408	-1.88734	5.70537	-0.294544	0.367712	0.999384	0.26089	0.999939	-0.167856
DTDPRHAMSYN-PWY: dTDP-L-rhamnose biosynthesis I|g__Blautia.s__Ruminococcus_torques	1.27376	-0.599089	-1.8986	6.14972	-0.29445	0.217681	0.999386	0.215702	0.999939	0.132274
PEPTIDOGLYCANSYN-PWY: peptidoglycan biosynthesis I (meso-diaminopimelate containing)|g__Actinomyces.s__Actinomyces_sp_HPA0247	0.423658	-0.999045	-1.77984	5.30973	-0.294249	0.274505	0.999384	0.263189	0.999939	-0.342592
PWY-6708: ubiquinol-8 biosynthesis (prokaryotic)|unclassified	-0.575523	1.02666	2.2405	7.26062	0.29326	0.182369	0.999384	0.253457	0.999939	-0.0152405
PWY-7208: superpathway of pyrimidine nucleobases salvage|g__Actinomyces.s__Actinomyces_sp_HPA0247	0.857905	-0.688443	-1.76398	5.39416	-0.292749	0.295852	0.999384	0.288011	0.999939	-0.00957116
PWY-6125: superpathway of guanosine nucleotides de novo biosynthesis II|g__Streptococcus.s__Streptococcus_thermophilus	7.2803	0.825917	-2.60656	8.95052	-0.292332	0.216785	0.999384	0.168196	0.999939	4.36898
PWY-5103: L-isoleucine biosynthesis III|g__Faecalibacterium.s__Faecalibacterium_prausnitzii	-0.176349	1.91028	2.24903	9.31275	0.292278	0.162936	0.999384	0.200929	0.999939	0.48084
PWY-7210: pyrimidine deoxyribonucleotides biosynthesis from CTP|unclassified	4.88062	7.89648	2.54336	9.19069	0.291147	0.264357	0.999384	0.121582	0.999939	6.51718
COA-PWY: coenzyme A biosynthesis I|g__Bacteroides.s__Bacteroides_xylanisolvens	3.99837	0.413516	-1.93085	6.55747	-0.290761	0.290391	0.999384	0.316469	0.999939	2.15824
UNINTEGRATED|g__Bacteroides.s__Bacteroides_stercoris	-0.53995	1.87018	3.31018	16.72	0.290754	0.0549694	0.999384	0.110664	0.999939	0.293383
PWY-7111: pyruvate fermentation to isobutanol (engineered)|g__Streptococcus.s__Streptococcus_australis	0.350554	-0.888499	-1.50351	4.88808	-0.290573	0.285236	0.999389	0.267249	0.999939	-0.389542
PWY66-400: glycolysis VI (metazoan)|g__Streptococcus.s__Streptococcus_australis	0.0544286	-1.25614	-1.68756	5.09766	-0.290497	0.290734	0.999384	0.267551	0.999939	-0.637667
PWY-7117: C4 photosynthetic carbon assimilation cycle, PEPCK type|unclassified	9.48867	10.3507	0.741037	2.27227	0.29019	0.123413	0.999384	0.119582	0.999939	9.74702
PWY-6837: fatty acid beta-oxidation V (unsaturated, odd number, di-isomerase-dependent)|unclassified	-0.657925	0.591332	2.13571	6.7379	0.290099	0.240008	0.999384	0.314225	0.999939	-0.208377
PWY-6121: 5-aminoimidazole ribonucleotide biosynthesis I|g__Actinomyces.s__Actinomyces_sp_ICM47	0.634303	-0.862704	-1.86815	5.89922	-0.289618	0.236925	0.999384	0.251803	0.999939	-0.245709
PWY-6125: superpathway of guanosine nucleotides de novo biosynthesis II|g__Actinomyces.s__Actinomyces_sp_HPA0247	0.937332	-0.857879	-1.81839	5.63362	-0.289583	0.258997	0.999384	0.215778	0.999939	-0.166263
PWY-4242: pantothenate and coenzyme A biosynthesis III|g__Bacteroides.s__Bacteroides_sp_2_1_22	0.098907	-1.16671	-1.60783	5.32239	-0.289531	0.244457	0.999384	0.274655	0.999939	-0.557317
VALSYN-PWY: L-valine biosynthesis|g__Streptococcus.s__Streptococcus_infantis	-0.104737	-1.23705	-1.64743	5.42086	-0.288125	0.300635	0.999385	0.302659	0.999939	-0.71317
PWY-5347: superpathway of L-methionine biosynthesis (transsulfuration)|unclassified	9.81947	10.1823	0.566388	1.59435	0.287952	0.150626	0.999384	0.194402	0.999939	10.0992
PWY-621: sucrose degradation III (sucrose invertase)|g__Faecalibacterium.s__Faecalibacterium_prausnitzii	-0.00730948	1.77058	2.32236	8.5794	0.287165	0.181912	0.999384	0.259171	0.999939	0.59338
PWY66-422: D-galactose degradation V (Leloir pathway)|g__Streptococcus.s__Streptococcus_thermophilus	7.48756	4.49892	-2.2557	6.85255	-0.286932	0.22772	0.999384	0.0908808	0.999939	6.14974
LACTOSECAT-PWY: lactose and galactose degradation I|g__Enterococcus.s__Enterococcus_faecalis	0.960115	4.81539	2.54964	8.67122	0.286891	0.23111	0.999384	0.196934	0.999939	2.43447
CALVIN-PWY: Calvin-Benson-Bassham cycle|g__Faecalibacterium.s__Faecalibacterium_prausnitzii	-0.447716	1.0643	2.32059	7.00196	0.286472	0.239058	0.999384	0.303562	0.999939	0.139668
PWY-6126: superpathway of adenosine nucleotides de novo biosynthesis II|g__Actinomyces.s__Actinomyces_sp_HPA0247	0.377539	-0.90434	-1.68376	5.69184	-0.286361	0.267655	0.999384	0.260582	0.999939	-0.353895
HEME-BIOSYNTHESIS-II: heme biosynthesis I (aerobic)|unclassified	1.55855	5.37493	2.69358	8.1988	0.286111	0.251675	0.999384	0.228247	0.999939	4.62231
BRANCHED-CHAIN-AA-SYN-PWY: superpathway of branched amino acid biosynthesis|g__Faecalibacterium.s__Faecalibacterium_prausnitzii	-0.235842	1.83208	2.46567	9.35313	0.285036	0.156012	0.999384	0.188267	0.999939	0.4263
PWY-5686: UMP biosynthesis|g__Faecalibacterium.s__Faecalibacterium_prausnitzii	-0.198594	1.88137	2.4125	8.66465	0.284101	0.208809	0.999384	0.235859	0.999939	0.435436
PWY-7234: inosine-5'-phosphate biosynthesis III|g__Streptococcus.s__Streptococcus_infantis	-0.113069	-1.13713	-1.56807	5.07507	-0.284037	0.304787	0.999384	0.310868	0.999939	-0.634492
PWY-5856: ubiquinol-9 biosynthesis (prokaryotic)|unclassified	-0.534954	1.03022	2.16188	7.25783	0.283736	0.210207	0.999384	0.282584	0.999939	0.0358419
NONMEVIPP-PWY: methylerythritol phosphate pathway I|g__Bacteroides.s__Bacteroides_xylanisolvens	3.40188	-0.0653263	-2.10029	6.53459	-0.283735	0.276887	0.999384	0.245704	0.999939	1.20345
PWY-7228: superpathway of guanosine nucleotides de novo biosynthesis I|g__Actinomyces.s__Actinomyces_sp_ICM47	0.846797	-0.649898	-1.76216	5.73301	-0.283247	0.306445	0.999388	0.309243	0.999939	0.0429414
PWY-7111: pyruvate fermentation to isobutanol (engineered)|g__Streptococcus.s__Streptococcus_infantis	-0.00403595	-1.27359	-1.59252	5.50165	-0.283006	0.235152	0.999384	0.265364	0.999939	-0.685573
GALACTUROCAT-PWY: D-galacturonate degradation I|g__Faecalibacterium.s__Faecalibacterium_prausnitzii	-0.159653	1.72707	2.2468	9.1392	0.282871	0.171708	0.999384	0.217794	0.999939	0.378983
PWY0-1319: CDP-diacylglycerol biosynthesis II|g__Ruminococcus.s__Ruminococcus_sp	5.13983	1.06804	-2.13469	7.81754	-0.282869	0.230348	0.999384	0.196787	0.999939	3.11076
PWY-6700: queuosine biosynthesis|g__Enterococcus.s__Enterococcus_faecium	-0.188583	1.50074	1.71302	5.43178	0.281951	0.260577	0.999391	0.237314	0.999939	0.464965
ILEUSYN-PWY: L-isoleucine biosynthesis I (from threonine)|g__Streptococcus.s__Streptococcus_australis	0.311541	-0.798485	-1.59786	5.36913	-0.280936	0.307913	0.9994	0.301534	0.999939	-0.311247
PWY-7219: adenosine ribonucleotides de novo biosynthesis|g__Faecalibacterium.s__Faecalibacterium_prausnitzii	-0.145565	1.82197	2.42461	9.11843	0.28072	0.199185	0.999384	0.23514	0.999939	0.554997
GLCMANNANAUT-PWY: superpathway of N-acetylglucosamine, N-acetylmannosamine and N-acetylneuraminate degradation|unclassified	8.45651	9.63088	0.982029	2.82468	0.280583	0.0861793	0.999384	0.107997	0.999939	8.87369
THRESYN-PWY: superpathway of L-threonine biosynthesis|g__Faecalibacterium.s__Faecalibacterium_prausnitzii	-0.111132	2.03926	2.07265	8.58047	0.280439	0.163907	0.999384	0.200716	0.999939	0.573736
PWY-6387: UDP-N-acetylmuramoyl-pentapeptide biosynthesis I (meso-diaminopimelate containing)|g__Actinomyces.s__Actinomyces_sp_HPA0247	0.343786	-0.826413	-1.62955	5.35439	-0.280071	0.267098	0.999384	0.26551	0.999939	-0.342593
PWY-1042: glycolysis IV (plant cytosol)|g__Faecalibacterium.s__Faecalibacterium_prausnitzii	-0.148158	1.8266	2.2128	9.1423	0.278594	0.181055	0.999384	0.2183	0.999939	0.46677
PWY-6277: superpathway of 5-aminoimidazole ribonucleotide biosynthesis|g__Bifidobacterium.s__Bifidobacterium_adolescentis	8.14547	10.9374	2.72591	10.8594	0.278448	0.147255	0.999384	0.0869863	0.999939	9.31696
PWY-6121: 5-aminoimidazole ribonucleotide biosynthesis I|g__Ruminococcus.s__Ruminococcus_sp	6.39062	1.73948	-2.03298	7.29447	-0.278231	0.232674	0.999384	0.127233	0.999939	3.32221
PANTO-PWY: phosphopantothenate biosynthesis I|g__Blautia.s__Blautia_sp_KLE_1732	6.47071	0.45089	-2.11892	8.27363	-0.277871	0.205133	0.999384	0.17163	0.999939	1.68143
PWY-7282: 4-amino-2-methyl-5-phosphomethylpyrimidine biosynthesis (yeast)|g__Bacteroides.s__Bacteroides_xylanisolvens	2.77257	0.459261	-1.76601	5.94085	-0.277453	0.283638	0.999384	0.249919	0.999939	1.72394
ILEUSYN-PWY: L-isoleucine biosynthesis I (from threonine)|g__Faecalibacterium.s__Faecalibacterium_prausnitzii	-0.216996	1.94557	2.27722	9.88818	0.277036	0.173955	0.999384	0.192492	0.999939	0.461554
PWY-7198: pyrimidine deoxyribonucleotides de novo biosynthesis IV|unclassified	4.37357	7.42011	2.49017	8.83966	0.277008	0.241938	0.999384	0.12358	0.999939	6.05312
PWY0-1319: CDP-diacylglycerol biosynthesis II|g__Faecalibacterium.s__Faecalibacterium_prausnitzii	-0.187813	1.7564	2.19243	8.93533	0.276657	0.206993	0.999389	0.226585	0.999939	0.427594
PWY0-1061: superpathway of L-alanine biosynthesis|unclassified	7.35508	8.84789	1.05775	3.14103	0.276637	0.164729	0.999384	0.193962	0.999939	8.03831
PWY-5484: glycolysis II (from fructose 6-phosphate)|unclassified	10.0402	10.7245	0.595928	2.23744	0.276387	0.206645	0.999384	0.162665	0.999939	10.4268
COBALSYN-PWY: adenosylcobalamin salvage from cobinamide I|g__Blautia.s__Blautia_sp_KLE_1732	4.98382	0.891202	-2.11708	7.97317	-0.276146	0.271617	0.999384	0.260643	0.999939	2.01477
PWY-3841: folate transformations II|unclassified	9.46966	11.0368	1.24011	2.97607	0.275934	0.399704	0.999384	0.132277	0.999939	10.3152
PWY-6737: starch degradation V|g__Alistipes.s__Alistipes_sp_HGB5	1.44663	-0.0794236	-1.94078	6.62075	-0.275912	0.266912	0.999384	0.255353	0.999939	0.59579
PWY0-1586: peptidoglycan maturation (meso-diaminopimelate containing)|g__Faecalibacterium.s__Faecalibacterium_prausnitzii	-0.317139	1.03655	1.93306	7.45935	0.275502	0.224785	0.999384	0.325272	0.999939	0.188224
PWY-6121: 5-aminoimidazole ribonucleotide biosynthesis I|g__Blautia.s__Ruminococcus_gnavus	-0.503743	0.836674	1.89274	6.75876	0.275263	0.268094	0.999386	0.307239	0.999939	-0.00744135
COA-PWY-1: coenzyme A biosynthesis II (mammalian)|g__Blautia.s__Blautia_sp_KLE_1732	6.73775	0.576696	-2.07125	8.47274	-0.275135	0.190282	0.999384	0.151049	0.999939	1.84316
PWY0-1061: superpathway of L-alanine biosynthesis|g__Haemophilus.s__Haemophilus_parainfluenzae	-0.328637	-1.3544	-1.41977	5.01062	-0.27452	0.262709	0.999387	0.292877	0.999939	-0.864538
ILEUSYN-PWY: L-isoleucine biosynthesis I (from threonine)|g__Enterococcus.s__Enterococcus_faecalis	-1.1946	-0.171559	1.7311	5.58496	0.274413	0.244905	0.999384	0.311279	0.999939	-0.747136
PWY-6609: adenine and adenosine salvage III|g__Streptococcus.s__Streptococcus_gordonii	0.823533	-0.78326	-1.7958	5.21894	-0.274123	0.250676	0.999384	0.253222	0.999939	-0.106656
PWY-6122: 5-aminoimidazole ribonucleotide biosynthesis II|g__Bifidobacterium.s__Bifidobacterium_adolescentis	8.12894	10.9375	2.59329	10.8498	0.274005	0.150835	0.999384	0.0886958	0.999939	9.30768
PWY-1269: CMP-3-deoxy-D-manno-octulosonate biosynthesis I|g__Bacteroides.s__Bacteroides_xylanisolvens	2.71427	0.155139	-1.67978	5.95296	-0.273624	0.338605	0.999384	0.293922	0.999939	1.14525
PWY-724: superpathway of L-lysine, L-threonine and L-methionine biosynthesis II|g__Haemophilus.s__Haemophilus_parainfluenzae	-0.220694	-1.39804	-1.59125	4.85238	-0.273134	0.244591	0.999384	0.262864	0.999939	-0.806254
PWY-5667: CDP-diacylglycerol biosynthesis I|g__Lachnospiraceae_noname.s__Lachnospiraceae_bacterium_1_1_57FAA	-0.147724	1.63247	1.63146	5.50378	0.272949	0.311013	0.999384	0.282381	0.999939	0.615881
PWY-5695: urate biosynthesis/inosine 5'-phosphate degradation|g__Bacteroides.s__Bacteroides_sp_3_1_19	1.02902	-0.553257	-1.63873	5.66719	-0.272696	0.348289	0.999384	0.321162	0.999939	0.105809
COA-PWY-1: coenzyme A biosynthesis II (mammalian)|g__Bifidobacterium.s__Bifidobacterium_adolescentis	8.10869	11.1964	2.60158	11.1328	0.272532	0.138391	0.999384	0.0782043	0.999939	9.54405
PWY-6545: pyrimidine deoxyribonucleotides de novo biosynthesis III|unclassified	10.9171	11.1194	0.38244	1.25676	0.272193	0.193393	0.999384	0.172887	0.999939	11.01
NONMEVIPP-PWY: methylerythritol phosphate pathway I|g__Eggerthella.s__Eggerthella_sp_1_3_56FAA	2.72743	0.547339	-1.73413	5.78498	-0.272079	0.359117	0.999384	0.250202	0.999939	1.70606
PWY66-389: phytol degradation|unclassified	1.38558	5.3559	2.47281	8.34298	0.272062	0.25253	0.999384	0.255968	0.999939	4.78615
PWY-6163: chorismate biosynthesis from 3-dehydroquinate|g__Blautia.s__Ruminococcus_gnavus	-0.57173	0.846692	1.88081	6.1677	0.271878	0.253792	0.999384	0.247975	0.999939	-0.0347062
PWY-7221: guanosine ribonucleotides de novo biosynthesis|g__Streptococcus.s__Streptococcus_thermophilus	7.88175	5.54448	-1.85717	5.36459	-0.271799	0.547915	0.999384	0.170693	0.999939	7.4744
PWY-621: sucrose degradation III (sucrose invertase)|g__Streptococcus.s__Streptococcus_infantis	0.0571465	-1.22336	-1.58763	5.15029	-0.271644	0.350688	0.999384	0.332882	0.999939	-0.597752
PWY-7222: guanosine deoxyribonucleotides de novo biosynthesis II|g__Actinomyces.s__Actinomyces_sp_ICM47	0.797397	-0.534193	-1.6494	5.90985	-0.271497	0.289078	0.999384	0.274023	0.999939	-0.00457569
PWY66-400: glycolysis VI (metazoan)|g__Streptococcus.s__Streptococcus_infantis	0.0110605	-1.1073	-1.61946	5.58126	-0.270595	0.279855	0.999384	0.32486	0.999939	-0.624905
PWY66-422: D-galactose degradation V (Leloir pathway)|g__Streptococcus.s__Streptococcus_parasanguinis	-0.01317	-1.30396	-1.58658	5.45526	-0.270447	0.293417	0.999398	0.317294	0.999939	-0.746545
PWY-7220: adenosine deoxyribonucleotides de novo biosynthesis II|g__Streptococcus.s__Streptococcus_thermophilus	7.57446	0.914588	-2.40983	8.9414	-0.270362	0.215057	0.999384	0.156995	0.999939	4.98207
PWY-5667: CDP-diacylglycerol biosynthesis I|g__Clostridium.s__Clostridium_hathewayi	0.143182	-1.11804	-1.46402	4.84503	-0.270351	0.304037	0.999389	0.312047	0.999939	-0.510324
HEMESYN2-PWY: heme biosynthesis II (anaerobic)|unclassified	6.47573	8.44156	1.60051	5.11115	0.270205	0.258581	0.999384	0.0743939	0.999939	7.63208
PWY-5667: CDP-diacylglycerol biosynthesis I|g__Alistipes.s__Alistipes_sp_HGB5	1.30241	0.0330553	-1.71567	5.97346	-0.269821	0.235326	0.999384	0.289007	0.999939	0.589627
PWY-7197: pyrimidine deoxyribonucleotide phosphorylation|g__Actinomyces.s__Actinomyces_sp_HPA0247	0.856336	-0.695949	-1.53019	5.30863	-0.269728	0.329108	0.999384	0.304716	0.999939	-0.0148724
PWY0-845: superpathway of pyridoxal 5'-phosphate biosynthesis and salvage|g__Bacteroides.s__Bacteroides_xylanisolvens	2.86722	0.667269	-1.67514	5.78822	-0.269568	0.350198	0.999384	0.282212	0.999939	1.77583
3-HYDROXYPHENYLACETATE-DEGRADATION-PWY: 4-hydroxyphenylacetate degradation|unclassified	-0.960717	0.498718	2.04561	6.96187	0.269551	0.236854	0.999384	0.292294	0.999939	-0.429064
GLYCOLYSIS: glycolysis I (from glucose 6-phosphate)|unclassified	10.2653	10.8997	0.580105	2.30038	0.269323	0.230508	0.999384	0.192638	0.999939	10.6776
PWY0-1319: CDP-diacylglycerol biosynthesis II|g__Alistipes.s__Alistipes_sp_HGB5	1.31328	0.0703756	-1.79524	6.04309	-0.269117	0.211619	0.999384	0.256538	0.999939	0.635571
PWY66-409: superpathway of purine nucleotide salvage|g__Streptococcus.s__Streptococcus_thermophilus	7.25776	0.9996	-2.47166	8.78982	-0.269026	0.2441	0.999384	0.195946	0.999939	3.22273
1CMET2-PWY: N10-formyl-tetrahydrofolate biosynthesis|g__Bacteroides.s__Bacteroides_sp_3_1_19	0.478065	-0.909459	-1.65104	5.54311	-0.268934	0.33399	0.999384	0.352284	0.999939	-0.299012
PWY-4242: pantothenate and coenzyme A biosynthesis III|g__Eggerthella.s__Eggerthella_sp_1_3_56FAA	4.32783	2.38708	-1.65814	5.75974	-0.268892	0.37104	0.999392	0.260273	0.999939	3.6381
PWY-6126: superpathway of adenosine nucleotides de novo biosynthesis II|g__Streptococcus.s__Streptococcus_thermophilus	7.33604	0.923085	-2.21603	9.13181	-0.268662	0.227525	0.999384	0.189356	0.999939	4.57706
PWY-7228: superpathway of guanosine nucleotides de novo biosynthesis I|g__Streptococcus.s__Streptococcus_thermophilus	8.00518	5.2285	-1.94479	5.71627	-0.268648	0.535197	0.999384	0.166951	0.999939	7.30685
HISTSYN-PWY: L-histidine biosynthesis|g__Streptococcus.s__Streptococcus_salivarius	5.7156	3.58128	-2.24249	8.01338	-0.268243	0.277359	0.999384	0.292665	0.999939	5.15368
UDPNAGSYN-PWY: UDP-N-acetyl-D-glucosamine biosynthesis I|g__Streptococcus.s__Streptococcus_thermophilus	7.34576	5.44828	-1.87709	5.35608	-0.267849	0.562995	0.999393	0.235276	0.999939	6.5032
THRESYN-PWY: superpathway of L-threonine biosynthesis|g__Bifidobacterium.s__Bifidobacterium_adolescentis	8.05555	11.095	2.62881	11.0902	0.267764	0.139165	0.999384	0.086294	0.999939	9.4353
PWY-6317: galactose degradation I (Leloir pathway)|g__Blautia.s__Blautia_sp_KLE_1732	6.26827	0.944514	-2.10233	8.16439	-0.266843	0.214098	0.999384	0.157708	0.999939	3.59142
PWY66-422: D-galactose degradation V (Leloir pathway)|g__Blautia.s__Blautia_sp_KLE_1732	6.45528	1.98966	-2.16651	8.24859	-0.266554	0.295791	0.999384	0.22598	0.999939	5.32381
PWY-5189: tetrapyrrole biosynthesis II (from glycine)|g__Ruminococcus.s__Ruminococcus_sp	5.25074	1.70868	-2.00898	7.15345	-0.26538	0.261239	0.999384	0.238102	0.999939	3.86452
PWY-6609: adenine and adenosine salvage III|g__Erysipelotrichaceae_noname.s__Clostridium_spiroforme	-0.658225	0.548322	1.50634	5.4358	0.265331	0.371766	0.999384	0.348298	0.999939	-0.186138
PWY-7228: superpathway of guanosine nucleotides de novo biosynthesis I|g__Parabacteroides.s__Parabacteroides_distasonis	2.95923	4.80307	1.68841	6.28735	0.264936	0.277684	0.999384	0.189893	0.999939	3.88155
HISTSYN-PWY: L-histidine biosynthesis|g__Bifidobacterium.s__Bifidobacterium_adolescentis	7.86828	10.8676	2.68932	11.2066	0.264779	0.16171	0.999384	0.0958658	0.999939	9.21794
PWY-6123: inosine-5'-phosphate biosynthesis I|g__Streptococcus.s__Streptococcus_infantis	-0.00959756	-1.01518	-1.52461	5.19175	-0.264643	0.31196	0.999394	0.337107	0.999939	-0.57041
UDPNAGSYN-PWY: UDP-N-acetyl-D-glucosamine biosynthesis I|g__Bifidobacterium.s__Bifidobacterium_adolescentis	7.66331	10.7597	2.56502	10.8008	0.26455	0.170174	0.999384	0.11226	0.999939	9.10076
PWY-5667: CDP-diacylglycerol biosynthesis I|g__Faecalibacterium.s__Faecalibacterium_prausnitzii	-0.272861	1.91527	2.24222	8.94246	0.264397	0.175974	0.999384	0.200764	0.999939	0.412315
P162-PWY: L-glutamate degradation V (via hydroxyglutarate)|unclassified	0.494511	4.88779	1.88115	6.78436	0.264197	0.274387	0.99939	0.281376	0.999939	1.7342
PWY-6277: superpathway of 5-aminoimidazole ribonucleotide biosynthesis|g__Blautia.s__Blautia_sp_KLE_1732	6.75817	1.72479	-2.10402	8.16741	-0.264164	0.261353	0.999384	0.19898	0.999939	5.32506
PWY-7221: guanosine ribonucleotides de novo biosynthesis|g__Bifidobacterium.s__Bifidobacterium_adolescentis	7.69795	10.9584	2.62245	10.8654	0.263628	0.15973	0.999384	0.0976783	0.999939	9.25158
GLCMANNANAUT-PWY: superpathway of N-acetylglucosamine, N-acetylmannosamine and N-acetylneuraminate degradation|g__Blautia.s__Ruminococcus_torques	6.66916	4.44226	-1.70644	6.88306	-0.263515	0.28936	0.999384	0.159117	0.999939	5.86309
PWY-5097: L-lysine biosynthesis VI|g__Bacteroides.s__Bacteroides_sp_2_1_22	0.822075	-0.642446	-1.44817	5.15794	-0.263338	0.322055	0.999384	0.311526	0.999939	0.0370101
PWY-5989: stearate biosynthesis II (bacteria and plants)|unclassified	6.10808	7.53001	1.37467	4.44634	0.263128	0.124808	0.999384	0.105725	0.999939	6.81427
PWY-6609: adenine and adenosine salvage III|g__Blautia.s__Blautia_sp_KLE_1732	6.78022	0.405339	-2.16036	8.94857	-0.26297	0.216385	0.999384	0.202048	0.999939	1.68554
FUCCAT-PWY: fucose degradation|unclassified	5.00239	7.33719	1.70265	6.7651	0.262652	0.180604	0.999384	0.0764174	0.999939	6.36225
PWY-5189: tetrapyrrole biosynthesis II (from glycine)|g__Blautia.s__Blautia_sp_KLE_1732	6.17247	1.41009	-1.94679	7.87821	-0.262186	0.257569	0.999384	0.209856	0.999939	4.11255
NONMEVIPP-PWY: methylerythritol phosphate pathway I|g__Actinomyces.s__Actinomyces_sp_HPA0247	0.212348	-1.02414	-1.59923	5.50924	-0.261972	0.352849	0.999384	0.334312	0.999939	-0.476434
PWY-6122: 5-aminoimidazole ribonucleotide biosynthesis II|g__Blautia.s__Ruminococcus_gnavus	-0.352261	1.00678	1.90076	6.78269	0.261726	0.271509	0.999384	0.302593	0.999939	0.179527
COA-PWY-1: coenzyme A biosynthesis II (mammalian)|g__Streptococcus.s__Streptococcus_infantis	-0.0200091	-1.14229	-1.402	4.86245	-0.261477	0.362943	0.999384	0.336495	0.999939	-0.640798
GLYCOGENSYNTH-PWY: glycogen biosynthesis I (from ADP-D-Glucose)|g__Enterococcus.s__Enterococcus_faecalis	-1.24633	-0.296873	1.56019	5.45653	0.261435	0.260404	0.999387	0.316621	0.999939	-0.830745
PWY-6700: queuosine biosynthesis|g__Blautia.s__Blautia_sp_KLE_1732	6.71177	1.87373	-2.10944	7.88099	-0.261236	0.287843	0.999384	0.198422	0.999939	5.1579
PWY-5659: GDP-mannose biosynthesis|g__Faecalibacterium.s__Faecalibacterium_prausnitzii	-0.391397	0.960915	1.93306	7.76617	0.261001	0.209652	0.999384	0.304253	0.999939	0.155642
PWY0-162: superpathway of pyrimidine ribonucleotides de novo biosynthesis|g__Actinomyces.s__Actinomyces_sp_HPA0247	0.0447315	-1.24788	-1.60999	4.99191	-0.260535	0.259902	0.999387	0.274197	0.999939	-0.64466
PWY-6282: palmitoleate biosynthesis I (from (5Z)-dodec-5-enoate)|unclassified	6.37606	8.07153	1.42616	4.50809	0.260496	0.249056	0.999384	0.152982	0.999939	7.70846
PWY-5723: Rubisco shunt|unclassified	0.0979503	1.84043	2.30382	8.48149	0.259875	0.292364	0.999384	0.27339	0.999939	0.734243
PWY-1042: glycolysis IV (plant cytosol)|g__Streptococcus.s__Streptococcus_infantis	-0.198013	-1.211	-1.55366	5.50329	-0.259849	0.254419	0.999384	0.311992	0.999939	-0.742583
PWY4LZ-257: superpathway of fermentation (Chlamydomonas reinhardtii)|unclassified	7.0207	7.60693	0.86689	3.15317	0.259418	0.0645081	0.999384	0.115056	0.999939	7.34944
PWY-6609: adenine and adenosine salvage III|g__Actinomyces.s__Actinomyces_sp_HPA0247	0.7438	-0.672742	-1.59948	5.63088	-0.259055	0.334958	0.999384	0.315666	0.999939	-0.0929001
VALSYN-PWY: L-valine biosynthesis|g__Bacteroides.s__Bacteroides_sp_3_1_19	0.615162	-0.593203	-1.55556	5.31622	-0.259031	0.372233	0.999384	0.343165	0.999939	-0.0699871
VALSYN-PWY: L-valine biosynthesis|g__Bifidobacterium.s__Bifidobacterium_adolescentis	8.13254	11.1951	2.5497	11.2077	0.258387	0.15986	0.999384	0.104996	0.999939	9.63284
PWY-6387: UDP-N-acetylmuramoyl-pentapeptide biosynthesis I (meso-diaminopimelate containing)|g__Streptococcus.s__Streptococcus_infantis	0.0139567	-1.15484	-1.40718	4.87344	-0.258362	0.366437	0.999384	0.344131	0.999939	-0.625564
PWY-6737: starch degradation V|g__Ruminococcus.s__Ruminococcus_sp	6.87682	2.35922	-1.97736	8.30585	-0.258161	0.304897	0.999384	0.218501	0.999939	5.58092
PWY-5138: unsaturated, even numbered fatty acid &beta;-oxidation|unclassified	-0.0800163	0.965067	1.98083	7.69735	0.257892	0.258233	0.999384	0.332637	0.999939	0.350415
PANTO-PWY: phosphopantothenate biosynthesis I|unclassified	11.9006	12.2149	0.526243	1.83639	0.257505	0.163445	0.999384	0.251055	0.999939	12.0168
PWYG-321: mycolate biosynthesis|unclassified	6.62828	8.24133	1.34667	4.16163	0.257259	0.219185	0.999384	0.15402	0.999939	7.92282
PWY-7208: superpathway of pyrimidine nucleobases salvage|g__Blautia.s__Blautia_sp_KLE_1732	6.73432	1.81868	-1.81312	8.18614	-0.257054	0.266286	0.999384	0.177128	0.999939	5.10865
PWY0-166: superpathway of pyrimidine deoxyribonucleotides de novo biosynthesis (E. coli)|g__Haemophilus.s__Haemophilus_parainfluenzae	-0.172414	-1.34286	-1.50426	5.11898	-0.256811	0.229139	0.999384	0.260905	0.999939	-0.77197
ILEUSYN-PWY: L-isoleucine biosynthesis I (from threonine)|g__Streptococcus.s__Streptococcus_infantis	-0.0880713	-1.23631	-1.47669	5.28018	-0.25665	0.261999	0.999384	0.280877	0.999939	-0.744911
PEPTIDOGLYCANSYN-PWY: peptidoglycan biosynthesis I (meso-diaminopimelate containing)|g__Blautia.s__Blautia_sp_KLE_1732	6.82558	1.0275	-2.03073	8.38682	-0.256626	0.239613	0.999384	0.174129	0.999939	4.18563
PWY-7357: thiamin formation from pyrithiamine and oxythiamine (yeast)|g__Faecalibacterium.s__Faecalibacterium_prausnitzii	-0.116066	1.79508	2.1227	8.51627	0.256593	0.187437	0.999384	0.219651	0.999939	0.471232
PWY-5030: L-histidine degradation III|unclassified	4.0797	6.3207	1.73424	6.59887	0.256578	0.235295	0.999384	0.146363	0.999939	5.66316
PWY-6387: UDP-N-acetylmuramoyl-pentapeptide biosynthesis I (meso-diaminopimelate containing)|g__Bacteroides.s__Bacteroides_sp_3_1_19	0.802718	-0.675061	-1.66736	5.71104	-0.256419	0.358798	0.999384	0.332539	0.999939	0.0200227
PWY-1269: CMP-3-deoxy-D-manno-octulosonate biosynthesis I|g__Bacteroides.s__Bacteroides_sp_2_1_22	0.305979	-0.749407	-1.56888	5.46736	-0.256415	0.328838	0.999388	0.330155	0.999939	-0.299268
PWY0-1061: superpathway of L-alanine biosynthesis|g__Streptococcus.s__Streptococcus_australis	0.313279	-0.951267	-1.43952	4.99577	-0.256054	0.340868	0.999384	0.298587	0.999939	-0.423205
ANAGLYCOLYSIS-PWY: glycolysis III (from glucose)|unclassified	10.9531	11.5792	0.437326	1.61804	0.255804	0.300259	0.999384	0.210689	0.999939	11.0966
PWY-241: C4 photosynthetic carbon assimilation cycle, NADP-ME type|unclassified	7.31355	8.12133	1.26311	3.4161	0.255791	0.0491501	0.999384	0.171207	0.999939	8.01994
TRPSYN-PWY: L-tryptophan biosynthesis|g__Ruminococcus.s__Ruminococcus_sp	7.17528	2.29394	-2.01693	8.3019	-0.255534	0.300037	0.999384	0.231856	0.999939	3.90377
PWY-7229: superpathway of adenosine nucleotides de novo biosynthesis I|g__Actinomyces.s__Actinomyces_sp_HPA0247	0.33789	-0.929582	-1.65093	5.69726	-0.255445	0.296489	0.999391	0.303197	0.999939	-0.3962
PWY-6305: putrescine biosynthesis IV|g__Faecalibacterium.s__Faecalibacterium_prausnitzii	-0.675091	0.85888	1.78713	6.39758	0.2554	0.214345	0.999384	0.264822	0.999939	-0.0311853
PWY-6125: superpathway of guanosine nucleotides de novo biosynthesis II|g__Actinomyces.s__Actinomyces_sp_ICM47	0.801547	-0.519253	-1.53531	5.58613	-0.255326	0.339873	0.999384	0.35033	0.999939	0.0139733
PWY-4981: L-proline biosynthesis II (from arginine)|g__Streptococcus.s__Streptococcus_sp_I_P16	-0.31417	-1.44235	-1.22876	4.45589	-0.25506	0.352167	0.999384	0.336372	0.999939	-0.900291
PWY-6122: 5-aminoimidazole ribonucleotide biosynthesis II|g__Blautia.s__Blautia_sp_KLE_1732	6.65601	1.70626	-2.13184	8.19271	-0.254755	0.259352	0.999384	0.195682	0.999939	5.20771
PWY-7388: octanoyl-[acyl-carrier protein] biosynthesis (mitochondria, yeast)|unclassified	6.16051	7.77913	1.52404	4.71697	0.254682	0.250731	0.999384	0.150742	0.999939	7.39154
UDPNAGSYN-PWY: UDP-N-acetyl-D-glucosamine biosynthesis I|g__Lactobacillus.s__Lactobacillus_curvatus	0.0602886	-1.22366	-1.80957	6.22421	-0.254124	0.272305	0.999384	0.275402	0.999939	-0.637294
PWY-5686: UMP biosynthesis|g__Eggerthella.s__Eggerthella_sp_HGA1	4.17126	1.45388	-1.74905	6.25112	-0.254104	0.331176	0.999384	0.361305	0.999939	3.48891
PWY66-422: D-galactose degradation V (Leloir pathway)|g__Ruminococcus.s__Ruminococcus_sp	7.03182	2.65571	-1.96331	8.21253	-0.254087	0.31037	0.999391	0.228765	0.999939	6.09637
NONMEVIPP-PWY: methylerythritol phosphate pathway I|g__Bifidobacterium.s__Bifidobacterium_adolescentis	8.1223	11.1112	2.56079	11.0924	0.253705	0.160278	0.999384	0.0944522	0.999939	9.47222
PWY-7187: pyrimidine deoxyribonucleotides de novo biosynthesis II|g__Haemophilus.s__Haemophilus_parainfluenzae	-0.349634	-1.45302	-1.47173	5.2242	-0.253606	0.261267	0.999384	0.303654	0.999939	-0.898001
PWY-5100: pyruvate fermentation to acetate and lactate II|g__Eggerthella.s__Eggerthella_sp_1_3_56FAA	4.58182	2.87074	-1.58585	5.78387	-0.253494	0.365656	0.999384	0.276086	0.999939	3.79856
PWY-7208: superpathway of pyrimidine nucleobases salvage|g__Actinomyces.s__Actinomyces_sp_ICM47	0.722846	-0.460375	-1.63347	5.54994	-0.253434	0.348019	0.999384	0.357336	0.999939	0.00943842
PWY0-1319: CDP-diacylglycerol biosynthesis II|g__Bacteroides.s__Bacteroides_sp_3_1_19	0.728713	-0.57189	-1.56335	5.79222	-0.253131	0.393239	0.999386	0.380594	0.999939	0.0357715
PWY-5100: pyruvate fermentation to acetate and lactate II|g__Ruminococcus.s__Ruminococcus_lactaris	0.346114	-0.664264	-1.4121	5.34671	-0.252855	0.369826	0.999384	0.379182	0.999939	-0.19551
PWY-7111: pyruvate fermentation to isobutanol (engineered)|g__Actinomyces.s__Actinomyces_sp_ICM47	0.853222	-0.678316	-1.60752	5.67136	-0.252819	0.333663	0.999384	0.313657	0.999939	0.0350261
PWY-6700: queuosine biosynthesis|g__Ruminococcus.s__Ruminococcus_sp	6.99906	1.52517	-2.02096	8.25021	-0.25279	0.237183	0.999384	0.174217	0.999939	4.94407
PWY-2942: L-lysine biosynthesis III|g__Haemophilus.s__Haemophilus_parainfluenzae	-0.228094	-1.24823	-1.45745	5.12159	-0.252774	0.28078	0.999384	0.300431	0.999939	-0.801026
PWY-6277: superpathway of 5-aminoimidazole ribonucleotide biosynthesis|g__Actinomyces.s__Actinomyces_sp_ICM47	0.711661	-0.43893	-1.61884	5.89345	-0.252424	0.309466	0.999384	0.325087	0.999939	0.0677393
P23-PWY: reductive TCA cycle I|unclassified	0.616384	4.15553	1.86567	7.43763	0.25206	0.389401	0.999391	0.354341	0.999939	1.2726
PWY-5695: urate biosynthesis/inosine 5'-phosphate degradation|g__Faecalibacterium.s__Faecalibacterium_prausnitzii	-0.43135	0.892729	2.0041	7.62401	0.251337	0.253659	0.999384	0.349682	0.999939	0.0485063
PWY-7219: adenosine ribonucleotides de novo biosynthesis|g__Blautia.s__Ruminococcus_gnavus	-0.245359	1.02503	1.666	6.87143	0.250966	0.290418	0.999384	0.341212	0.999939	0.259909
PWY-6151: S-adenosyl-L-methionine cycle I|g__Streptococcus.s__Streptococcus_australis	0.210525	-0.926513	-1.48123	5.09386	-0.250618	0.369316	0.999384	0.375317	0.999939	-0.365691
PWY-5188: tetrapyrrole biosynthesis I (from glutamate)|g__Actinomyces.s__Actinomyces_sp_ICM47	0.66594	-0.616645	-1.64537	5.79175	-0.250023	0.313182	0.999384	0.326752	0.999939	-0.0462409
PWY-5100: pyruvate fermentation to acetate and lactate II|g__Streptococcus.s__Streptococcus_australis	0.298726	-0.92781	-1.53052	5.02918	-0.249961	0.364111	0.999384	0.297967	0.999939	-0.401647
PWY-6122: 5-aminoimidazole ribonucleotide biosynthesis II|g__Ruminococcus.s__Ruminococcus_sp	7.52155	1.69772	-1.75774	8.02993	-0.249854	0.291563	0.999384	0.164614	0.999939	5.64826
PWY-6123: inosine-5'-phosphate biosynthesis I|g__Enterococcus.s__Enterococcus_faecium	0.0457	1.92645	1.46972	5.27826	0.249814	0.337118	0.999384	0.343183	0.999939	0.90047
PWY0-1061: superpathway of L-alanine biosynthesis|g__Streptococcus.s__Streptococcus_infantis	-0.0286293	-1.00843	-1.30124	4.73427	-0.249476	0.397272	0.999384	0.349423	0.999939	-0.599302
PEPTIDOGLYCANSYN-PWY: peptidoglycan biosynthesis I (meso-diaminopimelate containing)|g__Streptococcus.s__Streptococcus_infantis	-0.060814	-1.21865	-1.36599	4.79123	-0.249387	0.371534	0.999386	0.345561	0.999939	-0.655263
PWY-7219: adenosine ribonucleotides de novo biosynthesis|g__Actinomyces.s__Actinomyces_sp_HPA0247	0.232237	-0.990035	-1.5547	5.75271	-0.249214	0.286167	0.999384	0.312758	0.999939	-0.420721
PWY-6122: 5-aminoimidazole ribonucleotide biosynthesis II|g__Actinomyces.s__Actinomyces_sp_ICM47	0.639442	-0.572884	-1.56856	5.72393	-0.24912	0.329251	0.999384	0.320474	0.999939	-0.000927713
PWY-6545: pyrimidine deoxyribonucleotides de novo biosynthesis III|g__Eggerthella.s__Eggerthella_lenta	2.65551	-0.0357697	-1.71112	6.31805	-0.248212	0.479746	0.99939	0.365841	0.999939	0.863365
PWY-6386: UDP-N-acetylmuramoyl-pentapeptide biosynthesis II (lysine-containing)|g__Enterococcus.s__Enterococcus_faecalis	0.662705	2.42094	1.57901	5.62633	0.248198	0.299319	0.999384	0.255038	0.999939	1.39344
PWY-6277: superpathway of 5-aminoimidazole ribonucleotide biosynthesis|g__Bacteroides.s__Bacteroides_sp_3_1_19	0.623739	-0.624027	-1.5812	5.61721	-0.248178	0.345493	0.999384	0.347708	0.999939	-0.0386574
PWY-621: sucrose degradation III (sucrose invertase)|g__Escherichia.s__Escherichia_coli	3.73258	5.43331	1.75527	7.03067	0.247852	0.255583	0.999384	0.283229	0.999939	4.65935
PWY-7187: pyrimidine deoxyribonucleotides de novo biosynthesis II|unclassified	11.562	11.8918	0.324356	1.30593	0.247804	0.157101	0.999384	0.252603	0.999939	11.7489
PWY-7111: pyruvate fermentation to isobutanol (engineered)|g__Enterococcus.s__Enterococcus_faecalis	-1.22682	-0.29743	1.63193	5.56588	0.247766	0.229135	0.999386	0.316819	0.999939	-0.801479
FASYN-INITIAL-PWY: superpathway of fatty acid biosynthesis initiation (E. coli)|unclassified	6.22616	7.9092	1.49159	4.68657	0.247688	0.257726	0.999384	0.14867	0.999939	7.52457
P4-PWY: superpathway of L-lysine, L-threonine and L-methionine biosynthesis I|unclassified	7.81542	9.07431	1.46941	4.78221	0.247553	0.267122	0.999384	0.0628992	0.999939	8.27478
PWY-6507: 4-deoxy-L-threo-hex-4-enopyranuronate degradation|unclassified	8.4567	8.58062	0.610645	2.23114	0.247378	0.100377	0.999384	0.312267	0.999939	8.49825
COA-PWY-1: coenzyme A biosynthesis II (mammalian)|g__Enterococcus.s__Enterococcus_faecium	-0.0610094	1.45296	1.57538	5.81221	0.246957	0.298617	0.999384	0.294976	0.999939	0.547057
PWY-5686: UMP biosynthesis|g__Parabacteroides.s__Parabacteroides_distasonis	3.16423	4.49167	1.5081	6.15146	0.246922	0.308998	0.999384	0.245419	0.999939	3.59966
PWY-7221: guanosine ribonucleotides de novo biosynthesis|g__Actinomyces.s__Actinomyces_sp_ICM47	0.805654	-0.540985	-1.5382	5.63925	-0.246919	0.33132	0.999386	0.332548	0.999939	0.071933
PWY-6386: UDP-N-acetylmuramoyl-pentapeptide biosynthesis II (lysine-containing)|g__Blautia.s__Blautia_sp_KLE_1732	7.03506	1.7159	-1.96399	8.45285	-0.246759	0.269542	0.999384	0.199175	0.999939	4.30626
PWY0-781: aspartate superpathway|unclassified	7.66339	8.90043	1.28495	4.76581	0.246657	0.280961	0.999384	0.0555937	0.999939	8.23185
PWY-7220: adenosine deoxyribonucleotides de novo biosynthesis II|g__Actinomyces.s__Actinomyces_sp_ICM47	0.693581	-0.473757	-1.61002	5.89647	-0.245943	0.286687	0.999384	0.288725	0.999939	0.0354686
PWY-7219: adenosine ribonucleotides de novo biosynthesis|g__Ruminococcus.s__Ruminococcus_lactaris	0.836414	-0.636195	-1.62548	6.03655	-0.2459	0.321576	0.999384	0.317168	0.999939	0.0135884
PWY-7111: pyruvate fermentation to isobutanol (engineered)|g__Bacteroides.s__Bacteroides_sp_3_1_19	0.527375	-0.573057	-1.41941	5.40447	-0.245885	0.40536	0.999384	0.367908	0.999939	-0.0259744
VALSYN-PWY: L-valine biosynthesis|g__Actinomyces.s__Actinomyces_sp_ICM47	0.714474	-0.636017	-1.57685	5.72306	-0.24585	0.354594	0.999385	0.367226	0.999939	-0.016794
THISYNARA-PWY: superpathway of thiamin diphosphate biosynthesis III (eukaryotes)|g__Bacteroides.s__Bacteroides_xylanisolvens	2.37073	0.257988	-1.6108	5.99043	-0.245789	0.370837	0.999384	0.318975	0.999939	1.20955
GLYCOCAT-PWY: glycogen degradation I (bacterial)|unclassified	-1.07916	0.115682	1.69977	7.19764	0.245515	0.215141	0.999384	0.321719	0.999939	-0.574604
PWY-3841: folate transformations II|g__Leuconostoc.s__Leuconostoc_mesenteroides	-1.01862	0.106337	1.38708	5.26571	0.245435	0.35357	0.999384	0.352982	0.999939	-0.54948
VALSYN-PWY: L-valine biosynthesis|g__Ruminococcus.s__Ruminococcus_sp_JC304	4.75091	2.20259	-1.62446	6.32466	-0.245156	0.308201	0.999384	0.26374	0.999939	3.86237
PWY-7664: oleate biosynthesis IV (anaerobic)|unclassified	6.59238	8.28935	1.41254	4.49712	0.24499	0.228685	0.999384	0.15864	0.999939	7.92964
PWY-7197: pyrimidine deoxyribonucleotide phosphorylation|g__Actinomyces.s__Actinomyces_sp_ICM47	0.410113	-0.598489	-1.49412	5.71669	-0.24494	0.360558	0.999394	0.380399	0.999939	-0.108728
PWY-6387: UDP-N-acetylmuramoyl-pentapeptide biosynthesis I (meso-diaminopimelate containing)|g__Blautia.s__Blautia_sp_KLE_1732	6.99296	1.7079	-1.96496	8.35462	-0.24459	0.245042	0.999384	0.176314	0.999939	4.03287
COA-PWY-1: coenzyme A biosynthesis II (mammalian)|g__Clostridium.s__Clostridium_hathewayi	0.0955784	-1.00192	-1.37478	5.18055	-0.244405	0.347081	0.999384	0.342051	0.999939	-0.46994
P161-PWY: acetylene degradation|unclassified	7.38544	7.91063	0.659966	2.42789	0.244395	0.257854	0.999384	0.265185	0.999939	7.7167
POLYISOPRENSYN-PWY: polyisoprenoid biosynthesis (E. coli)|unclassified	-0.792631	0.268122	1.77921	7.02161	0.244236	0.313278	0.999385	0.384333	0.999939	-0.31887
PWY-6386: UDP-N-acetylmuramoyl-pentapeptide biosynthesis II (lysine-containing)|g__Actinomyces.s__Actinomyces_sp_HPA0247	0.377466	-0.698515	-1.43133	5.33862	-0.243724	0.362932	0.99939	0.345467	0.999939	-0.171912
LACTOSECAT-PWY: lactose and galactose degradation I|g__Streptococcus.s__Streptococcus_infantis	-0.0442375	-1.10782	-1.56094	5.7265	-0.243628	0.285423	0.999384	0.318806	0.999939	-0.649431
DENOVOPURINE2-PWY: superpathway of purine nucleotides de novo biosynthesis II|unclassified	11.1038	11.3775	0.321106	1.3841	0.243387	0.236659	0.999384	0.257056	0.999939	11.2303
PWY-7197: pyrimidine deoxyribonucleotide phosphorylation|g__Haemophilus.s__Haemophilus_parainfluenzae	-0.276771	-1.37226	-1.44891	5.28457	-0.242908	0.267194	0.999384	0.289218	0.999939	-0.893107
PWY-6151: S-adenosyl-L-methionine cycle I|g__Bifidobacterium.s__Bifidobacterium_adolescentis	7.81376	11.1476	2.45594	10.9735	0.242879	0.152018	0.999384	0.0923641	0.999939	9.62206
HOMOSER-METSYN-PWY: L-methionine biosynthesis I|unclassified	9.05551	9.36829	0.524309	2.02236	0.242635	0.22342	0.999384	0.22451	0.999939	9.27493
PWY-7228: superpathway of guanosine nucleotides de novo biosynthesis I|g__Bacteroides.s__Bacteroides_sp_3_1_19	0.383667	-0.859795	-1.49601	6.00151	-0.242458	0.353847	0.999384	0.362299	0.999939	-0.310253
PWY-6163: chorismate biosynthesis from 3-dehydroquinate|g__Alistipes.s__Alistipes_sp_HGB5	0.586706	-0.613343	-1.6316	6.01798	-0.242318	0.228433	0.999384	0.293928	0.999939	-0.0580398
PWY-4242: pantothenate and coenzyme A biosynthesis III|g__Faecalibacterium.s__Faecalibacterium_prausnitzii	-0.214533	1.49556	1.8753	7.20715	0.242217	0.280097	0.999384	0.307725	0.999939	0.463063
PWY-5188: tetrapyrrole biosynthesis I (from glutamate)|g__Ruminococcus.s__Ruminococcus_sp	5.9251	2.15074	-1.86328	7.52507	-0.242196	0.322835	0.999384	0.252543	0.999939	4.32971
PANTO-PWY: phosphopantothenate biosynthesis I|g__Dorea.s__Dorea_longicatena	8.08881	5.49756	-1.95143	7.8252	-0.24176	0.305369	0.999384	0.220642	0.999939	6.33175
PWY-2942: L-lysine biosynthesis III|g__Actinomyces.s__Actinomyces_sp_ICM47	0.385351	-0.870081	-1.37944	5.60737	-0.241679	0.325251	0.999384	0.347106	0.999939	-0.262648
PWY-6121: 5-aminoimidazole ribonucleotide biosynthesis I|g__Blautia.s__Blautia_sp_KLE_1732	6.83107	1.69706	-2.05486	8.29159	-0.241649	0.253317	0.999384	0.186037	0.999939	5.32712
COMPLETE-ARO-PWY: superpathway of aromatic amino acid biosynthesis|g__Roseburia.s__Roseburia_hominis	0.877983	-0.763216	-1.64916	5.89688	-0.24153	0.399883	0.999384	0.313704	0.999939	0.0300531
PEPTIDOGLYCANSYN-PWY: peptidoglycan biosynthesis I (meso-diaminopimelate containing)|g__Enterococcus.s__Enterococcus_faecalis	-1.23929	-0.223019	1.45602	5.57399	0.241447	0.224884	0.999384	0.308596	0.999939	-0.816835
PWY-5837: 1,4-dihydroxy-2-naphthoate biosynthesis I|g__Veillonella.s__Veillonella_atypica	-0.468998	-1.36628	-1.18252	4.37848	-0.241137	0.393479	0.999385	0.383787	0.999939	-0.916393
PWY-6700: queuosine biosynthesis|g__Bacteroides.s__Bacteroides_sp_3_1_19	0.346666	-1.02437	-1.55297	6.14761	-0.240954	0.292095	0.999384	0.308878	0.999939	-0.416292
ARG+POLYAMINE-SYN: superpathway of arginine and polyamine biosynthesis|unclassified	6.85878	8.20985	1.46957	6.24086	0.240805	0.126527	0.999384	0.0972078	0.999939	7.25051
PWY-7219: adenosine ribonucleotides de novo biosynthesis|g__Bifidobacterium.s__Bifidobacterium_adolescentis	8.44868	11.6526	2.60425	11.2844	0.24071	0.151277	0.999384	0.0954413	0.999939	9.99347
PWY-4242: pantothenate and coenzyme A biosynthesis III|g__Streptococcus.s__Streptococcus_australis	0.06478	-1.02481	-1.40317	4.97565	-0.240541	0.366489	0.999391	0.347638	0.999939	-0.577787
PWY-7229: superpathway of adenosine nucleotides de novo biosynthesis I|g__Bacteroides.s__Bacteroides_dorei	0.79148	4.79093	1.64063	6.8419	0.240306	0.339354	0.999384	0.380887	0.999939	2.6092
ARGININE-SYN4-PWY: L-ornithine de novo biosynthesis|g__Bacteroides.s__Bacteroides_sp_2_1_22	0.161173	-0.834913	-1.31167	5.24884	-0.240226	0.330592	0.999384	0.323692	0.999939	-0.372656
PWY-7199: pyrimidine deoxyribonucleosides salvage|g__Streptococcus.s__Streptococcus_thermophilus	5.51163	3.54237	-1.71034	6.90361	-0.24021	0.346178	0.999388	0.224011	0.999939	4.71529
PWY-5686: UMP biosynthesis|g__Ruminococcus.s__Ruminococcus_sp	6.48617	1.83562	-2.00427	8.14451	-0.240073	0.258388	0.999384	0.214915	0.999939	4.54169
ARO-PWY: chorismate biosynthesis I|g__Roseburia.s__Roseburia_hominis	0.92626	-0.604607	-1.51127	5.83799	-0.240055	0.444371	0.999387	0.340217	0.999939	0.0518322
GLUCONEO-PWY: gluconeogenesis I|unclassified	9.01126	9.48275	1.24263	2.83308	0.239593	0.0280563	0.999384	0.0577976	0.999939	9.17752
METSYN-PWY: L-homoserine and L-methionine biosynthesis|unclassified	9.79932	10.2172	0.500152	1.82051	0.239448	0.211959	0.999384	0.209128	0.999939	10.1025
PWY-6386: UDP-N-acetylmuramoyl-pentapeptide biosynthesis II (lysine-containing)|g__Streptococcus.s__Streptococcus_infantis	-0.029357	-1.10939	-1.30805	4.83361	-0.238826	0.35622	0.999384	0.332378	0.999939	-0.588834
RHAMCAT-PWY: L-rhamnose degradation I|g__Enterococcus.s__Enterococcus_faecalis	0.92464	3.03525	1.64118	6.40646	0.238619	0.319563	0.999384	0.28999	0.999939	2.03928
PWY-5103: L-isoleucine biosynthesis III|g__Streptococcus.s__Streptococcus_infantis	-0.0542793	-1.13236	-1.38068	5.09738	-0.238605	0.297401	0.999385	0.318967	0.999939	-0.625932
PWY-5030: L-histidine degradation III|g__Streptococcus.s__Streptococcus_sp_2_1_36FAA	-0.122097	-1.06452	-1.21968	4.88639	-0.238375	0.318045	0.999385	0.344838	0.999939	-0.612773
COA-PWY: coenzyme A biosynthesis I|g__Streptococcus.s__Streptococcus_australis	0.0663645	-1.12135	-1.33084	5.18286	-0.238337	0.367634	0.999393	0.336873	0.999939	-0.59306
HEXITOLDEGSUPER-PWY: superpathway of hexitol degradation (bacteria)|unclassified	7.56886	9.32564	1.82158	7.8115	0.238309	0.227755	0.999384	0.0838233	0.999939	7.90122
COA-PWY: coenzyme A biosynthesis I|g__Eggerthella.s__Eggerthella_sp_1_3_56FAA	4.58039	2.86797	-1.41877	5.68595	-0.237134	0.469267	0.999384	0.285887	0.999939	3.83588
PWY-1042: glycolysis IV (plant cytosol)|g__Blautia.s__Blautia_sp_KLE_1732	7.25219	3.20008	-1.90938	8.32836	-0.236534	0.315025	0.999384	0.18493	0.999939	5.89898
PWY-7219: adenosine ribonucleotides de novo biosynthesis|g__Enterococcus.s__Enterococcus_faecalis	0.720976	2.77165	1.5918	6.3387	0.236272	0.344119	0.999385	0.356969	0.999939	1.36989
PWY-5686: UMP biosynthesis|g__Blautia.s__Blautia_sp_KLE_1732	6.39956	1.64954	-1.7903	8.03123	-0.236228	0.274481	0.999384	0.201851	0.999939	3.95855
PWY-621: sucrose degradation III (sucrose invertase)|g__Ruminococcus.s__Ruminococcus_sp	8.54139	2.92621	-1.98268	9.17744	-0.236172	0.326422	0.999384	0.166033	0.999939	6.86845
COA-PWY-1: coenzyme A biosynthesis II (mammalian)|g__Haemophilus.s__Haemophilus_parainfluenzae	-0.23938	-1.34368	-1.46852	5.25509	-0.236039	0.284366	0.999384	0.331326	0.999939	-0.76134
PWY0-1296: purine ribonucleosides degradation|g__Erysipelotrichaceae_noname.s__Clostridium_spiroforme	-0.753152	0.32716	1.49565	5.42367	0.235938	0.407378	0.999386	0.389713	0.999939	-0.283429
1CMET2-PWY: N10-formyl-tetrahydrofolate biosynthesis|g__Parabacteroides.s__Parabacteroides_distasonis	0.913286	3.86455	1.64629	6.88764	0.235868	0.365625	0.999384	0.314199	0.999939	2.10244
PWY-5973: cis-vaccenate biosynthesis|g__Enterococcus.s__Enterococcus_faecalis	-1.06014	0.137845	1.32387	5.13663	0.235848	0.287986	0.999384	0.308404	0.999939	-0.556472
PWY-6703: preQ0 biosynthesis|g__Bacteroides.s__Bacteroides_sp_3_1_19	0.852413	-0.505379	-1.52873	5.53813	-0.235484	0.377179	0.999384	0.35823	0.999939	0.0691655
PWY-5097: L-lysine biosynthesis VI|g__Clostridium.s__Clostridium_hathewayi	0.0150349	-0.924187	-1.40382	5.55702	-0.235422	0.374212	0.999386	0.384648	0.999939	-0.472387
PWY-6317: galactose degradation I (Leloir pathway)|g__Ruminococcus.s__Ruminococcus_sp	6.83913	2.12235	-1.92921	8.10747	-0.235086	0.323734	0.999384	0.241757	0.999939	5.84516
PHOSLIPSYN-PWY: superpathway of phospholipid biosynthesis I (bacteria)|unclassified	6.82991	9.38554	2.0127	8.44222	0.235001	0.288441	0.999384	0.119803	0.999939	7.73429
1CMET2-PWY: N10-formyl-tetrahydrofolate biosynthesis|unclassified	9.35371	11.1042	1.18658	2.77528	0.234945	0.453968	0.999384	0.121939	0.999939	10.1876
PWY-6737: starch degradation V|g__Faecalibacterium.s__Faecalibacterium_prausnitzii	-0.126507	1.83457	2.01513	9.33399	0.234742	0.172191	0.999384	0.214049	0.999939	0.485003
VALSYN-PWY: L-valine biosynthesis|g__Streptococcus.s__Streptococcus_gordonii	0.327939	-0.952441	-1.39323	5.10037	-0.234292	0.39448	0.999385	0.345896	0.999939	-0.382868
DTDPRHAMSYN-PWY: dTDP-L-rhamnose biosynthesis I|g__Blautia.s__Blautia_sp_KLE_1732	7.0738	1.77124	-1.8525	8.46079	-0.23388	0.295115	0.999384	0.190394	0.999939	5.59286
PWY-5686: UMP biosynthesis|g__Dorea.s__Dorea_longicatena	8.32748	5.70182	-2.00302	7.72434	-0.233842	0.410001	0.999393	0.240521	0.999939	6.26849
PWY-6387: UDP-N-acetylmuramoyl-pentapeptide biosynthesis I (meso-diaminopimelate containing)|g__Bifidobacterium.s__Bifidobacterium_adolescentis	8.00291	11.1052	2.43564	10.9095	0.233815	0.169931	0.999384	0.108674	0.999939	9.43667
PWY-5695: urate biosynthesis/inosine 5'-phosphate degradation|g__Bacteroides.s__Bacteroides_massiliensis	-1.22133	-0.25474	1.38869	4.93594	0.233768	0.33533	0.999384	0.319301	0.999939	-0.801992
PWY-7221: guanosine ribonucleotides de novo biosynthesis|g__Streptococcus.s__Streptococcus_australis	0.118929	-0.92914	-1.32342	4.93321	-0.233525	0.354262	0.999384	0.312205	0.999939	-0.429745
PWY-3841: folate transformations II|g__Bacteroides.s__Bacteroides_dorei	0.857768	4.59349	1.7129	6.6244	0.233404	0.36931	0.999384	0.454413	0.999939	3.02985
FASYN-INITIAL-PWY: superpathway of fatty acid biosynthesis initiation (E. coli)|g__Haemophilus.s__Haemophilus_parainfluenzae	-0.103315	-1.13369	-1.30982	5.16835	-0.233188	0.29145	0.999384	0.341242	0.999939	-0.616181
PANTO-PWY: phosphopantothenate biosynthesis I|g__Parabacteroides.s__Parabacteroides_sp_D13	-0.214402	-1.1378	-1.31626	4.98277	-0.23311	0.325268	0.999386	0.365387	0.999939	-0.691024
PWY-6121: 5-aminoimidazole ribonucleotide biosynthesis I|g__Haemophilus.s__Haemophilus_parainfluenzae	-0.271621	-1.14404	-1.45645	5.25402	-0.233089	0.31733	0.999394	0.348303	0.999939	-0.730805
PWY-7234: inosine-5'-phosphate biosynthesis III|g__Enterococcus.s__Enterococcus_faecalis	-1.1948	-0.255755	1.33923	5.26505	0.233026	0.312463	0.9994	0.359184	0.999939	-0.749106
SER-GLYSYN-PWY: superpathway of L-serine and glycine biosynthesis I|g__Blautia.s__Ruminococcus_torques	5.58015	4.40851	-1.75315	6.97979	-0.232516	0.393788	0.999384	0.343745	0.999939	4.49937
PWY0-1296: purine ribonucleosides degradation|g__Blautia.s__Ruminococcus_gnavus	-0.362572	0.764714	1.45174	6.67098	0.232495	0.33085	0.999386	0.377028	0.999939	0.0848953
PWY-6123: inosine-5'-phosphate biosynthesis I|g__Haemophilus.s__Haemophilus_parainfluenzae	-0.303781	-1.20554	-1.2641	5.13663	-0.232458	0.342308	0.999384	0.373226	0.999939	-0.746562
P461-PWY: hexitol fermentation to lactate, formate, ethanol and acetate|unclassified	6.49349	8.29151	1.72897	6.95189	0.232405	0.256417	0.999384	0.11991	0.999939	6.95659
COA-PWY-1: coenzyme A biosynthesis II (mammalian)|g__Enterococcus.s__Enterococcus_faecalis	0.372913	2.02802	1.44993	5.64519	0.232274	0.341166	0.999385	0.357046	0.999939	1.11963
PWY-6163: chorismate biosynthesis from 3-dehydroquinate|g__Blautia.s__Blautia_sp_KLE_1732	7.20811	2.70478	-1.87444	8.28582	-0.232258	0.325207	0.999384	0.229133	0.999939	5.76891
DAPLYSINESYN-PWY: L-lysine biosynthesis I|g__Actinomyces.s__Actinomyces_sp_HPA0247	0.0540436	-0.958928	-1.37465	5.2524	-0.232194	0.321117	0.999384	0.330695	0.999939	-0.469728
PEPTIDOGLYCANSYN-PWY: peptidoglycan biosynthesis I (meso-diaminopimelate containing)|g__Bifidobacterium.s__Bifidobacterium_adolescentis	7.92587	11.0914	2.30194	10.9333	0.231833	0.169676	0.999384	0.112465	0.999939	9.44976
COA-PWY-1: coenzyme A biosynthesis II (mammalian)|g__Eggerthella.s__Eggerthella_sp_1_3_56FAA	4.83115	2.96236	-1.48251	5.68245	-0.231828	0.402851	0.999384	0.298988	0.999939	4.31585
PWY-7219: adenosine ribonucleotides de novo biosynthesis|g__Actinomyces.s__Actinomyces_sp_ICM47	0.40611	-0.580049	-1.41542	5.65897	-0.231079	0.334478	0.999387	0.376599	0.999939	-0.138097
AST-PWY: L-arginine degradation II (AST pathway)|unclassified	-1.29286	-0.260809	1.62452	6.12085	0.231003	0.196653	0.999384	0.291292	0.999939	-0.841078
PWY-7237: myo-, chiro- and scillo-inositol degradation|g__Ruminococcus.s__Ruminococcus_sp	8.38401	2.9499	-1.9664	8.92191	-0.230856	0.322933	0.999384	0.180011	0.999939	6.70039
PWY0-1297: superpathway of purine deoxyribonucleosides degradation|g__Streptococcus.s__Streptococcus_parasanguinis	3.18548	0.955513	-1.57009	6.52481	-0.230658	0.312838	0.999384	0.337343	0.999939	2.53013
PEPTIDOGLYCANSYN-PWY: peptidoglycan biosynthesis I (meso-diaminopimelate containing)|g__Erysipelotrichaceae_noname.s__Clostridium_spiroforme	-0.772413	0.335723	1.39437	5.41365	0.230611	0.391372	0.999384	0.396387	0.999939	-0.311101
GALACT-GLUCUROCAT-PWY: superpathway of hexuronide and hexuronate degradation|unclassified	8.31018	8.41266	0.650372	2.56848	0.230499	0.170591	0.999384	0.264363	0.999939	8.40377
HSERMETANA-PWY: L-methionine biosynthesis III|unclassified	8.81437	9.44436	0.733083	2.44043	0.230405	0.759515	0.999401	0.210544	0.999939	9.20046
PANTO-PWY: phosphopantothenate biosynthesis I|g__Bacteroides.s__Bacteroides_sp_3_1_19	0.789129	-0.598526	-1.61975	6.13248	-0.230158	0.349508	0.999384	0.360243	0.999939	-0.00208614
PWY-7357: thiamin formation from pyrithiamine and oxythiamine (yeast)|g__Lactobacillus.s__Lactobacillus_curvatus	0.015423	-1.05894	-1.72896	6.70256	-0.229829	0.242015	0.999384	0.315806	0.999939	-0.595371
PWY-6122: 5-aminoimidazole ribonucleotide biosynthesis II|g__Streptococcus.s__Streptococcus_thermophilus	7.77324	5.31644	-1.59683	5.42093	-0.229786	0.655944	0.999384	0.222488	0.999939	6.63505
PWY-7219: adenosine ribonucleotides de novo biosynthesis|g__Ruminococcus.s__Ruminococcus_sp	8.08691	3.58054	-1.79433	8.69662	-0.229616	0.335253	0.999384	0.181684	0.999939	6.09824
DAPLYSINESYN-PWY: L-lysine biosynthesis I|g__Actinomyces.s__Actinomyces_sp_ICM47	0.763531	-0.565195	-1.44788	5.54419	-0.229586	0.342159	0.999384	0.345716	0.999939	0.037943
PWY-6277: superpathway of 5-aminoimidazole ribonucleotide biosynthesis|g__Ruminococcus.s__Ruminococcus_sp	7.55886	1.81647	-1.72507	8.03526	-0.228976	0.285188	0.999384	0.156943	0.999939	5.67839
PWY-6936: seleno-amino acid biosynthesis|g__Haemophilus.s__Haemophilus_parainfluenzae	-0.218624	-1.24512	-1.26249	5.09871	-0.228949	0.321171	0.999384	0.341453	0.999939	-0.726373
PWY-1269: CMP-3-deoxy-D-manno-octulosonate biosynthesis I|g__Haemophilus.s__Haemophilus_parainfluenzae	-0.297892	-1.29851	-1.39233	5.19904	-0.228831	0.29284	0.999384	0.325365	0.999939	-0.836431
COA-PWY-1: coenzyme A biosynthesis II (mammalian)|g__Bacteroides.s__Bacteroides_xylanisolvens	3.98243	0.369973	-1.56792	6.66766	-0.22866	0.321084	0.999391	0.321803	0.999939	2.24681
COBALSYN-PWY: adenosylcobalamin salvage from cobinamide I|g__Faecalibacterium.s__Faecalibacterium_prausnitzii	-0.160922	1.06105	1.67716	8.18504	0.228105	0.282555	0.999384	0.364538	0.999939	0.284025
PWY-7221: guanosine ribonucleotides de novo biosynthesis|g__Bacteroides.s__Bacteroides_sp_3_1_19	0.472213	-0.534396	-1.45742	6.32757	-0.227806	0.432916	0.999384	0.463889	0.999939	-0.067939
VALSYN-PWY: L-valine biosynthesis|g__Streptococcus.s__Streptococcus_thermophilus	7.97298	5.53966	-1.65664	5.57062	-0.227488	0.602166	0.999384	0.187307	0.999939	7.20897
PWY-4981: L-proline biosynthesis II (from arginine)|g__Eubacterium.s__Eubacterium_ramulus	0.75986	-0.727268	-1.49197	6.05067	-0.227299	0.378796	0.999384	0.369098	0.999939	-0.0252714
PWY-6121: 5-aminoimidazole ribonucleotide biosynthesis I|g__Streptococcus.s__Streptococcus_thermophilus	7.91862	5.4713	-1.40517	5.61701	-0.227196	0.648707	0.999387	0.220235	0.999939	6.8339
PWY-6277: superpathway of 5-aminoimidazole ribonucleotide biosynthesis|g__Blautia.s__Ruminococcus_gnavus	-0.264917	0.869972	1.51554	6.68569	0.226966	0.301452	0.999396	0.358077	0.999939	0.159869
PWY-7219: adenosine ribonucleotides de novo biosynthesis|g__Ruminococcus.s__Ruminococcus_sp_JC304	4.02213	1.928	-1.45365	5.62943	-0.226937	0.328233	0.999384	0.288141	0.999939	3.25519
PWY-6387: UDP-N-acetylmuramoyl-pentapeptide biosynthesis I (meso-diaminopimelate containing)|g__Bacteroides.s__Bacteroides_dorei	0.910681	4.1176	1.47007	6.61061	0.226873	0.400999	0.999392	0.442446	0.999939	2.88935
NONMEVIPP-PWY: methylerythritol phosphate pathway I|g__Clostridium.s__Clostridium_hathewayi	0.185169	-0.764366	-1.33775	4.82252	-0.226845	0.36199	0.999387	0.365558	0.999939	-0.310321
PEPTIDOGLYCANSYN-PWY: peptidoglycan biosynthesis I (meso-diaminopimelate containing)|g__Bacteroides.s__Bacteroides_dorei	0.872777	4.24243	1.56314	6.90479	0.226559	0.374054	0.999384	0.427729	0.999939	3.00817
PWY-7111: pyruvate fermentation to isobutanol (engineered)|g__Coprobacillus.s__Coprobacillus_sp_D6	-0.223423	-1.25529	-1.33028	5.12606	-0.226264	0.282759	0.999384	0.334291	0.999939	-0.727867
PWY-4981: L-proline biosynthesis II (from arginine)|g__Eggerthella.s__Eggerthella_sp_1_3_56FAA	4.21428	2.4725	-1.60048	6.08888	-0.226257	0.355336	0.999384	0.3254	0.999939	3.53623
PWY0-1586: peptidoglycan maturation (meso-diaminopimelate containing)|unclassified	9.53832	10.4438	0.933464	2.96983	0.226243	0.201543	0.999384	0.226823	0.999939	10.3143
PWY0-1061: superpathway of L-alanine biosynthesis|g__Streptococcus.s__Streptococcus_gordonii	0.417394	-0.924359	-1.24233	4.68401	-0.226149	0.377311	0.999387	0.353606	0.999939	-0.294735
PWY-7222: guanosine deoxyribonucleotides de novo biosynthesis II|g__Haemophilus.s__Haemophilus_parainfluenzae	-0.195952	-1.15128	-1.347	5.2074	-0.226056	0.332088	0.999394	0.380625	0.999939	-0.745268
PWY-7219: adenosine ribonucleotides de novo biosynthesis|g__Dorea.s__Dorea_longicatena	8.36439	5.8928	-1.93698	7.76941	-0.225954	0.402994	0.999384	0.258915	0.999939	6.40277
GLYCOGENSYNTH-PWY: glycogen biosynthesis I (from ADP-D-Glucose)|g__Ruminococcus.s__Ruminococcus_sp	6.56865	1.50545	-1.77211	7.90581	-0.225824	0.30284	0.999384	0.222782	0.999939	2.82394
PWY-6527: stachyose degradation|g__Blautia.s__Blautia_sp_KLE_1732	6.21673	1.95847	-1.61456	7.64532	-0.22581	0.317718	0.999384	0.233003	0.999939	4.10478
PWY-6703: preQ0 biosynthesis|g__Blautia.s__Blautia_sp_KLE_1732	6.1157	2.10591	-1.7466	7.98611	-0.225807	0.323136	0.999384	0.231624	0.999939	4.51012
PWY-6386: UDP-N-acetylmuramoyl-pentapeptide biosynthesis II (lysine-containing)|g__Bifidobacterium.s__Bifidobacterium_adolescentis	8.07758	11.1138	2.28909	11.0767	0.225573	0.162403	0.999384	0.106964	0.999939	9.47627
NONMEVIPP-PWY: methylerythritol phosphate pathway I|g__Clostridium.s__Clostridium_sp_HGF2	-0.882888	0.223317	1.38819	6.20782	0.225554	0.400909	0.999384	0.3919	0.999939	-0.426165
PWY-7219: adenosine ribonucleotides de novo biosynthesis|g__Clostridium.s__Clostridium_sp_HGF2	-0.470515	0.774462	1.51746	6.43703	0.225395	0.354461	0.999384	0.34002	0.999939	0.0483096
TRPSYN-PWY: L-tryptophan biosynthesis|g__Blautia.s__Ruminococcus_obeum	3.55528	1.03244	-1.76958	6.91252	-0.225378	0.427448	0.99939	0.396535	0.999939	2.41172
PWY-7111: pyruvate fermentation to isobutanol (engineered)|g__Lachnospiraceae_noname.s__Lachnospiraceae_bacterium_8_1_57FAA	0.762774	1.90967	1.28443	5.12424	0.225354	0.391279	0.999384	0.339691	0.999939	1.3383
PWY-7221: guanosine ribonucleotides de novo biosynthesis|g__Parabacteroides.s__Parabacteroides_distasonis	4.13126	5.46215	1.41578	5.6248	0.225349	0.294609	0.999384	0.223558	0.999939	4.53356
PWY-6737: starch degradation V|g__Blautia.s__Ruminococcus_gnavus	-0.104652	0.920412	1.57118	6.86808	0.22521	0.376829	0.999384	0.412834	0.999939	0.285746
PWY-7663: gondoate biosynthesis (anaerobic)|g__Haemophilus.s__Haemophilus_parainfluenzae	-0.3267	-1.13185	-1.16436	5.04258	-0.225194	0.338549	0.999384	0.387055	0.999939	-0.754677
PWY-6387: UDP-N-acetylmuramoyl-pentapeptide biosynthesis I (meso-diaminopimelate containing)|g__Haemophilus.s__Haemophilus_parainfluenzae	-0.165446	-1.14168	-1.23088	5.11027	-0.2247	0.369997	0.999384	0.389073	0.999939	-0.674487
COA-PWY: coenzyme A biosynthesis I|unclassified	9.66062	10.5122	0.550692	2.19924	0.224497	0.354035	0.999384	0.346845	0.999939	10.2257
PWY-6163: chorismate biosynthesis from 3-dehydroquinate|g__Erysipelotrichaceae_noname.s__Clostridium_spiroforme	-0.767006	0.294863	1.38731	5.21641	0.224297	0.377335	0.999393	0.371332	0.999939	-0.333539
PWY-6703: preQ0 biosynthesis|g__Bacteroides.s__Bacteroides_cellulosilyticus	0.868636	-0.516335	-1.72452	6.51424	-0.224247	0.383046	0.999389	0.37225	0.999939	0.134569
PWY-7357: thiamin formation from pyrithiamine and oxythiamine (yeast)|g__Enterococcus.s__Enterococcus_faecalis	0.158797	1.74966	1.37328	5.61709	0.224066	0.382119	0.999384	0.384972	0.999939	0.791074
PWY-5097: L-lysine biosynthesis VI|g__Haemophilus.s__Haemophilus_parainfluenzae	-0.326236	-1.30673	-1.38694	5.18646	-0.22403	0.298699	0.999384	0.327449	0.999939	-0.860631
PWY-7208: superpathway of pyrimidine nucleobases salvage|g__Ruminococcus.s__Ruminococcus_sp	6.27615	2.0926	-1.73348	7.57374	-0.223873	0.303231	0.999384	0.215746	0.999939	4.42598
PWY-6527: stachyose degradation|g__Ruminococcus.s__Ruminococcus_sp	7.33137	2.0181	-1.82544	8.38291	-0.223853	0.303147	0.999384	0.218475	0.999939	6.14108
PWY-5659: GDP-mannose biosynthesis|unclassified	9.89513	10.294	0.432525	1.76222	0.223725	0.209354	0.999384	0.432881	0.999939	10.2362
PWY-6609: adenine and adenosine salvage III|g__Bacteroides.s__Bacteroides_sp_2_1_22	0.470371	-0.82871	-1.4353	5.35432	-0.22349	0.349664	0.999384	0.343876	0.999939	-0.189594
ANAEROFRUCAT-PWY: homolactic fermentation|unclassified	10.2045	11.0253	0.726133	2.2017	0.223258	0.887938	0.999418	0.19407	0.999939	10.3111
MET-SAM-PWY: superpathway of S-adenosyl-L-methionine biosynthesis|g__Blautia.s__Ruminococcus_torques	5.44089	3.93473	-1.96136	8.00028	-0.223157	0.434482	0.999384	0.346377	0.999939	4.30357
PWY-1042: glycolysis IV (plant cytosol)|g__Ruminococcus.s__Ruminococcus_sp	7.9668	3.62672	-1.80361	8.61621	-0.223138	0.318367	0.999384	0.200394	0.999939	6.23203
SER-GLYSYN-PWY: superpathway of L-serine and glycine biosynthesis I|g__Faecalibacterium.s__Faecalibacterium_prausnitzii	-0.0614437	1.03963	1.77381	8.15091	0.222996	0.268419	0.999384	0.350065	0.999939	0.379152
MET-SAM-PWY: superpathway of S-adenosyl-L-methionine biosynthesis|unclassified	9.95081	10.3097	0.464905	1.85576	0.222987	0.219408	0.999384	0.260849	0.999939	10.1994
BRANCHED-CHAIN-AA-SYN-PWY: superpathway of branched amino acid biosynthesis|g__Streptococcus.s__Streptococcus_infantis	-0.102466	-0.942751	-1.25694	5.11627	-0.222911	0.363517	0.999384	0.37802	0.999939	-0.618937
COA-PWY-1: coenzyme A biosynthesis II (mammalian)|g__Blautia.s__Ruminococcus_gnavus	-0.567128	0.249793	1.40792	6.64105	0.222908	0.373061	0.999384	0.438067	0.999939	-0.220763
COA-PWY-1: coenzyme A biosynthesis II (mammalian)|g__Streptococcus.s__Streptococcus_gordonii	0.439506	-0.505739	-1.26931	4.98657	-0.222798	0.409254	0.9994	0.384965	0.999939	-0.0931222
PWY-6703: preQ0 biosynthesis|g__Bacteroides.s__Bacteroides_dorei	0.381824	4.04261	1.46713	6.71825	0.222681	0.351136	0.999384	0.442894	0.999939	1.68572
HISDEG-PWY: L-histidine degradation I|g__Streptococcus.s__Streptococcus_australis	0.121727	-1.11686	-1.2413	5.05219	-0.222391	0.358429	0.9994	0.326147	0.999939	-0.522869
PWY-1042: glycolysis IV (plant cytosol)|g__Bacteroides.s__Bacteroides_sp_1_1_30	-0.378205	0.652384	1.37545	6.38479	0.222379	0.394818	0.99939	0.418454	0.999939	0.0586702
PWY-7221: guanosine ribonucleotides de novo biosynthesis|g__Blautia.s__Blautia_sp_KLE_1732	6.49769	2.56399	-1.6999	8.05118	-0.22234	0.338135	0.999384	0.226142	0.999939	5.4061
PWY-6385: peptidoglycan biosynthesis III (mycobacteria)|unclassified	11.1805	12.1528	0.625432	2.40687	0.221991	0.227079	0.999384	0.343939	0.999939	11.9493
GLYCOGENSYNTH-PWY: glycogen biosynthesis I (from ADP-D-Glucose)|g__Blautia.s__Blautia_sp_KLE_1732	7.18549	3.79745	-1.82408	8.32274	-0.221722	0.356763	0.999384	0.240498	0.999939	5.8025
PWY-5097: L-lysine biosynthesis VI|g__Blautia.s__Ruminococcus_gnavus	-0.636367	0.469829	1.51777	7.04372	0.221545	0.351227	0.999385	0.403649	0.999939	-0.158282
DTDPRHAMSYN-PWY: dTDP-L-rhamnose biosynthesis I|g__Ruminococcus.s__Ruminococcus_sp	8.10268	3.85404	-1.82088	8.60237	-0.221236	0.330738	0.999384	0.179161	0.999939	6.4327
PWY-6126: superpathway of adenosine nucleotides de novo biosynthesis II|g__Bacteroides.s__Bacteroides_dorei	0.815191	4.48316	1.46328	6.99681	0.220961	0.350644	0.999384	0.385918	0.999939	2.72148
PWY-1042: glycolysis IV (plant cytosol)|g__Haemophilus.s__Haemophilus_parainfluenzae	-0.284332	-1.23286	-1.30351	5.1358	-0.220818	0.287406	0.999399	0.345076	0.999939	-0.784917
PEPTIDOGLYCANSYN-PWY: peptidoglycan biosynthesis I (meso-diaminopimelate containing)|g__Bacteroides.s__Bacteroides_sp_3_1_19	0.748954	-0.64913	-1.33818	5.81453	-0.220592	0.39692	0.999388	0.391117	0.999939	0.00309342
PWY0-1296: purine ribonucleosides degradation|g__Blautia.s__Blautia_sp_KLE_1732	6.48115	1.04902	-1.80594	8.52739	-0.220561	0.285134	0.999384	0.262295	0.999939	2.26537
PWY0-1296: purine ribonucleosides degradation|g__Dorea.s__Dorea_longicatena	8.46497	6.00133	-1.83426	7.63662	-0.220506	0.455172	0.999384	0.225135	0.999939	6.83419
PWY-7228: superpathway of guanosine nucleotides de novo biosynthesis I|g__Eggerthella.s__Eggerthella_sp_1_3_56FAA	4.5824	3.22057	-1.43063	6.06921	-0.220418	0.420315	0.999384	0.313701	0.999939	3.81069
PWY-7357: thiamin formation from pyrithiamine and oxythiamine (yeast)|g__Ruminococcus.s__Ruminococcus_sp	7.69331	1.64716	-1.73712	8.66099	-0.22037	0.255729	0.999384	0.17606	0.999939	5.83452
PWY0-1241: ADP-L-glycero-&beta;-D-manno-heptose biosynthesis|g__Haemophilus.s__Haemophilus_parainfluenzae	-0.396396	-1.23844	-1.13741	4.9203	-0.220343	0.327948	0.999384	0.386255	0.999939	-0.800935
PWY-841: superpathway of purine nucleotides de novo biosynthesis I|unclassified	11.0922	11.2332	0.309173	1.29484	0.220291	0.24903	0.999384	0.261296	0.999939	11.1693
PWY-7323: superpathway of GDP-mannose-derived O-antigen building blocks biosynthesis|unclassified	4.33669	7.42371	1.50149	7.62964	0.220219	0.22565	0.999384	0.179916	0.999939	6.69505
PWY-5100: pyruvate fermentation to acetate and lactate II|g__Streptococcus.s__Streptococcus_gordonii	0.336832	-0.728556	-1.18947	4.72695	-0.219921	0.432301	0.999384	0.375665	0.999939	-0.218394
PWY-5686: UMP biosynthesis|g__Clostridium.s__Clostridium_sp_HGF2	-0.638017	0.285497	1.48902	6.12185	0.21949	0.381187	0.999386	0.406314	0.999939	-0.227571
PWY-6385: peptidoglycan biosynthesis III (mycobacteria)|g__Faecalibacterium.s__Faecalibacterium_prausnitzii	-0.310746	0.937317	1.66381	8.33104	0.219419	0.277873	0.999384	0.322312	0.999939	0.189134
P221-PWY: octane oxidation|unclassified	-0.143318	0.993045	1.56284	7.26886	0.219413	0.348858	0.999384	0.39916	0.999939	0.27802
PWY-5667: CDP-diacylglycerol biosynthesis I|g__Parabacteroides.s__Parabacteroides_sp_D13	-0.288873	-1.22856	-1.14421	4.91873	-0.219341	0.37421	0.999396	0.36398	0.999939	-0.742716
PWY-7219: adenosine ribonucleotides de novo biosynthesis|g__Bacteroides.s__Bacteroides_sp_3_1_19	0.794605	-0.496245	-1.40264	6.10677	-0.218401	0.37905	0.999384	0.387073	0.999939	0.0228416
BRANCHED-CHAIN-AA-SYN-PWY: superpathway of branched amino acid biosynthesis|g__Ruminococcus.s__Ruminococcus_sp	7.8435	2.85061	-1.72275	8.4644	-0.218197	0.330306	0.999384	0.178038	0.999939	5.52322
PWY-6936: seleno-amino acid biosynthesis|g__Actinomyces.s__Actinomyces_sp_ICM47	0.720269	-0.562447	-1.3156	5.53385	-0.218032	0.346481	0.9994	0.35309	0.999939	0.0421926
PWY-7219: adenosine ribonucleotides de novo biosynthesis|g__Streptococcus.s__Streptococcus_thermophilus	8.21369	6.15874	-1.48733	5.4924	-0.217887	0.674785	0.999384	0.194496	0.999939	7.14983
PWY-7219: adenosine ribonucleotides de novo biosynthesis|g__Haemophilus.s__Haemophilus_parainfluenzae	-0.195568	-0.961322	-1.25512	5.61444	-0.217811	0.36746	0.999385	0.435542	0.999939	-0.577757
PWY-6121: 5-aminoimidazole ribonucleotide biosynthesis I|g__Pediococcus.s__Pediococcus_pentosaceus	-0.468866	-1.37042	-1.21987	5.05575	-0.217618	0.339148	0.999385	0.383559	0.999939	-0.964131
PWY-6277: superpathway of 5-aminoimidazole ribonucleotide biosynthesis|g__Haemophilus.s__Haemophilus_parainfluenzae	-0.261354	-1.21676	-1.28758	5.20817	-0.217618	0.305227	0.999384	0.346452	0.999939	-0.712399
PWY-5667: CDP-diacylglycerol biosynthesis I|g__Bacteroides.s__Bacteroides_sp_3_1_19	0.832447	-0.536515	-1.4767	5.88851	-0.217598	0.387404	0.999384	0.378015	0.999939	0.0639808
PWY-1042: glycolysis IV (plant cytosol)|g__Eggerthella.s__Eggerthella_sp_1_3_56FAA	4.1842	2.29081	-1.44958	5.78812	-0.217505	0.399132	0.999391	0.338508	0.999939	3.26469
1CMET2-PWY: N10-formyl-tetrahydrofolate biosynthesis|g__Bacteroides.s__Bacteroides_xylanisolvens	2.39945	0.0430712	-1.34203	6.49724	-0.216726	0.43569	0.999387	0.400511	0.999939	0.869669
PWY-6386: UDP-N-acetylmuramoyl-pentapeptide biosynthesis II (lysine-containing)|g__Streptococcus.s__Streptococcus_australis	0.128521	-0.912625	-1.26586	5.3914	-0.216648	0.38763	0.999384	0.379158	0.999939	-0.434333
1CMET2-PWY: N10-formyl-tetrahydrofolate biosynthesis|g__Bacteroides.s__Bacteroides_ovatus	-0.380133	1.53359	1.85111	7.19582	0.216403	0.428244	0.999384	0.376581	0.999939	0.359103
HISTSYN-PWY: L-histidine biosynthesis|g__Streptococcus.s__Streptococcus_thermophilus	7.05257	4.69196	-1.62366	5.94917	-0.216343	0.531084	0.999384	0.307914	0.999939	5.57798
VALSYN-PWY: L-valine biosynthesis|g__Ruminococcus.s__Ruminococcus_sp	8.07417	2.81303	-1.5901	8.48254	-0.216334	0.318526	0.999384	0.179909	0.999939	6.06428
PWY-2942: L-lysine biosynthesis III|g__Parabacteroides.s__Parabacteroides_distasonis	3.82092	4.56172	1.26854	5.57245	0.216306	0.318305	0.999384	0.29252	0.999939	4.09721
COA-PWY-1: coenzyme A biosynthesis II (mammalian)|g__Dorea.s__Dorea_longicatena	7.48254	5.47918	-1.74188	7.55932	-0.216271	0.449135	0.9994	0.31166	0.999939	6.30189
UDPNAGSYN-PWY: UDP-N-acetyl-D-glucosamine biosynthesis I|g__Pediococcus.s__Pediococcus_pentosaceus	-0.536509	-1.28516	-1.17411	4.66107	-0.216002	0.365869	0.999384	0.379017	0.999939	-0.925605
PWY0-1319: CDP-diacylglycerol biosynthesis II|g__Haemophilus.s__Haemophilus_parainfluenzae	-0.367908	-1.1895	-1.21567	5.37396	-0.215977	0.296554	0.999391	0.352371	0.999939	-0.818308
PEPTIDOGLYCANSYN-PWY: peptidoglycan biosynthesis I (meso-diaminopimelate containing)|g__Parabacteroides.s__Parabacteroides_sp_D13	-0.180682	-1.13692	-1.21739	4.90733	-0.215884	0.346437	0.999384	0.366448	0.999939	-0.688374
PWY-5188: tetrapyrrole biosynthesis I (from glutamate)|g__Ruminococcus.s__Ruminococcus_sp_JC304	4.2229	1.66555	-1.33532	6.28296	-0.215769	0.395996	0.999384	0.311962	0.999939	2.73735
PWY-2942: L-lysine biosynthesis III|g__Blautia.s__Ruminococcus_torques	5.50857	4.20066	-1.67741	7.40245	-0.215748	0.403793	0.999384	0.308926	0.999939	4.70129
PWY-5686: UMP biosynthesis|g__Bacteroides.s__Bacteroides_sp_3_1_19	0.307836	-0.598766	-1.28234	5.74116	-0.215641	0.449466	0.999384	0.449536	0.999939	-0.184011
PWY-6124: inosine-5'-phosphate biosynthesis II|g__Streptococcus.s__Streptococcus_thermophilus	7.8493	5.61048	-1.45642	5.61145	-0.215605	0.551347	0.999384	0.193075	0.999939	6.71852
METSYN-PWY: L-homoserine and L-methionine biosynthesis|g__Blautia.s__Ruminococcus_torques	5.47766	3.79836	-1.79425	8.07004	-0.215488	0.440529	0.999384	0.344901	0.999939	4.41731
PWY-6277: superpathway of 5-aminoimidazole ribonucleotide biosynthesis|g__Lachnospiraceae_noname.s__Lachnospiraceae_bacterium_8_1_57FAA	0.995392	2.02101	1.25841	5.10867	0.215383	0.332553	0.999384	0.335007	0.999939	1.51084
ARO-PWY: chorismate biosynthesis I|g__Lachnospiraceae_noname.s__Lachnospiraceae_bacterium_8_1_57FAA	-0.533756	0.849001	1.44584	5.72061	0.215352	0.366514	0.999384	0.349558	0.999939	0.068601
PWY-6122: 5-aminoimidazole ribonucleotide biosynthesis II|g__Clostridium.s__Clostridium_sp_HGF2	-0.548366	0.585523	1.51944	6.38791	0.215347	0.407199	0.999398	0.390436	0.999939	-0.0921634
PWY0-166: superpathway of pyrimidine deoxyribonucleotides de novo biosynthesis (E. coli)|unclassified	11.518	11.9716	0.332632	1.45311	0.215334	0.381578	0.999384	0.302628	0.999939	11.758
GALACTUROCAT-PWY: D-galacturonate degradation I|unclassified	8.16057	8.58676	0.655213	2.51664	0.215228	0.120893	0.999384	0.183385	0.999939	8.46243
PWY-5695: urate biosynthesis/inosine 5'-phosphate degradation|g__Parabacteroides.s__Parabacteroides_distasonis	3.00753	4.24748	1.248	5.80261	0.215219	0.404676	0.999384	0.342671	0.999939	3.46498
DAPLYSINESYN-PWY: L-lysine biosynthesis I|g__Haemophilus.s__Haemophilus_parainfluenzae	-0.479383	-1.37685	-1.18618	4.98774	-0.215031	0.337339	0.999391	0.36954	0.999939	-0.940938
PWY-2942: L-lysine biosynthesis III|g__Paraprevotella.s__Paraprevotella_xylaniphila	-1.22992	-0.24629	1.11162	4.37564	0.214984	0.359917	0.999411	0.33795	0.999939	-0.822526
PWY-2942: L-lysine biosynthesis III|g__Streptococcus.s__Streptococcus_gordonii	-0.15641	-1.23265	-1.13547	4.83765	-0.214951	0.429747	0.999386	0.408156	0.999939	-0.718309
PWY-6700: queuosine biosynthesis|g__Parabacteroides.s__Parabacteroides_distasonis	3.62037	4.39834	1.35802	5.89527	0.214935	0.438167	0.999384	0.322498	0.999939	3.97327
BRANCHED-CHAIN-AA-SYN-PWY: superpathway of branched amino acid biosynthesis|g__Enterococcus.s__Enterococcus_faecalis	-1.22548	-0.265804	1.1854	5.48211	0.214915	0.276057	0.999384	0.343629	0.999939	-0.810968
PWY-6737: starch degradation V|g__Blautia.s__Blautia_sp_KLE_1732	6.54545	1.66975	-1.81191	8.21313	-0.214631	0.31525	0.999384	0.236566	0.999939	3.10885
PWY-7111: pyruvate fermentation to isobutanol (engineered)|g__Ruminococcus.s__Ruminococcus_sp_JC304	4.70022	2.24775	-1.45369	6.33373	-0.214606	0.377444	0.999393	0.304393	0.999939	3.81928
GLYCOL-GLYOXDEG-PWY: superpathway of glycol metabolism and degradation|unclassified	0.475481	1.89251	1.52771	6.66818	0.214578	0.414716	0.999386	0.356169	0.999939	0.915261
PWY-6387: UDP-N-acetylmuramoyl-pentapeptide biosynthesis I (meso-diaminopimelate containing)|g__Parabacteroides.s__Parabacteroides_sp_D13	-0.20552	-1.13632	-1.18304	4.76741	-0.214083	0.379387	0.999384	0.388118	0.999939	-0.686743
PWY-5188: tetrapyrrole biosynthesis I (from glutamate)|g__Veillonella.s__Veillonella_atypica	-0.440666	-1.36039	-1.12499	4.59362	-0.21407	0.350415	0.999388	0.345647	0.999939	-0.937776
PWY0-1319: CDP-diacylglycerol biosynthesis II|g__Ruminococcus.s__Ruminococcus_lactaris	0.491705	-0.473676	-1.29252	5.26375	-0.213874	0.402526	0.999387	0.387231	0.999939	-0.0365504
PANTO-PWY: phosphopantothenate biosynthesis I|g__Eubacterium.s__Eubacterium_rectale	3.49611	1.22558	-1.69561	7.32407	-0.213868	0.475406	0.999384	0.450464	0.999939	2.41767
PWY-621: sucrose degradation III (sucrose invertase)|g__Blautia.s__Ruminococcus_torques	6.87295	5.4959	-1.79227	7.70855	-0.213524	0.446411	0.999384	0.3613	0.999939	5.81745
HOMOSER-METSYN-PWY: L-methionine biosynthesis I|g__Streptococcus.s__Streptococcus_infantis	0.0415503	-1.09235	-1.15947	4.87816	-0.213474	0.317484	0.999384	0.314479	0.999939	-0.562646
FASYN-ELONG-PWY: fatty acid elongation -- saturated|unclassified	7.24763	8.56212	1.15719	4.41416	0.21337	0.263808	0.999384	0.22665	0.999939	8.26961
PWY0-1296: purine ribonucleosides degradation|g__Clostridium.s__Clostridium_sp_HGF2	-0.574524	0.648781	1.58561	6.63116	0.213261	0.345999	0.999384	0.357833	0.999939	-0.0614931
COA-PWY-1: coenzyme A biosynthesis II (mammalian)|g__Bacteroides.s__Bacteroides_dorei	0.968618	4.54104	1.41554	6.88947	0.213041	0.426199	0.999384	0.440365	0.999939	2.11261
COA-PWY: coenzyme A biosynthesis I|g__Streptococcus.s__Streptococcus_parasanguinis	3.34195	2.28787	-1.43161	6.15466	-0.212909	0.409407	0.999384	0.516528	0.999939	3.19893
PWY-6122: 5-aminoimidazole ribonucleotide biosynthesis II|g__Dorea.s__Dorea_longicatena	7.85282	5.73529	-1.8145	7.47354	-0.212897	0.446258	0.999384	0.30421	0.999939	6.25672
LACTOSECAT-PWY: lactose and galactose degradation I|g__Lactococcus.s__Lactococcus_lactis	2.40398	6.5239	1.73176	8.21937	0.212479	0.38448	0.999384	0.375503	0.999939	3.77256
PWY-5686: UMP biosynthesis|g__Streptococcus.s__Streptococcus_infantis	-0.0564256	-1.08264	-1.17934	4.69303	-0.212459	0.377265	0.999384	0.382625	0.999939	-0.65987
PWY-5097: L-lysine biosynthesis VI|g__Blautia.s__Ruminococcus_torques	5.46209	4.1661	-1.68372	7.32111	-0.212219	0.453006	0.999384	0.350321	0.999939	4.5659
BRANCHED-CHAIN-AA-SYN-PWY: superpathway of branched amino acid biosynthesis|g__Blautia.s__Blautia_sp_KLE_1732	6.84116	3.59975	-1.71107	8.06776	-0.212119	0.388985	0.999384	0.257407	0.999939	5.5193
PWY-6122: 5-aminoimidazole ribonucleotide biosynthesis II|g__Paraprevotella.s__Paraprevotella_xylaniphila	-1.13022	-0.357106	1.00373	4.5433	0.211729	0.41931	0.999384	0.387127	0.999939	-0.78671
PWY-7111: pyruvate fermentation to isobutanol (engineered)|g__Streptococcus.s__Streptococcus_thermophilus	6.79279	4.53224	-1.52012	5.20086	-0.211464	0.628516	0.999394	0.317959	0.999939	5.95551
FAO-PWY: fatty acid &beta;-oxidation I|unclassified	5.00469	6.53324	1.83009	7.28907	0.21138	0.412438	0.999384	0.312381	0.999939	5.41321
PWY-7229: superpathway of adenosine nucleotides de novo biosynthesis I|g__Streptococcus.s__Streptococcus_thermophilus	7.89314	5.52408	-1.42824	5.8617	-0.21104	0.586442	0.999384	0.19999	0.999939	6.94329
PWY-6700: queuosine biosynthesis|g__Bacteroides.s__Bacteroides_xylanisolvens	4.00124	0.941049	-1.50538	6.43527	-0.211001	0.338606	0.999384	0.326669	0.999939	2.90923
NONMEVIPP-PWY: methylerythritol phosphate pathway I|g__Erysipelotrichaceae_noname.s__Clostridium_spiroforme	-0.868104	0.336602	1.22143	5.63877	0.210882	0.388927	0.999384	0.353805	0.999939	-0.339901
PWY-6277: superpathway of 5-aminoimidazole ribonucleotide biosynthesis|g__Clostridium.s__Clostridium_sp_HGF2	-0.534438	0.706646	1.4408	6.17781	0.21064	0.386281	0.999384	0.391384	0.999939	-0.0607658
PWY-5347: superpathway of L-methionine biosynthesis (transsulfuration)|g__Blautia.s__Ruminococcus_torques	5.36875	3.74167	-1.64958	8.09917	-0.210394	0.503976	0.999386	0.403539	0.999939	4.24752
PWY-6387: UDP-N-acetylmuramoyl-pentapeptide biosynthesis I (meso-diaminopimelate containing)|g__Veillonella.s__Veillonella_parvula	0.614482	-0.42612	-1.12837	5.00571	-0.210392	0.440643	0.999385	0.411577	0.999939	0.113631
PWY-5103: L-isoleucine biosynthesis III|g__Blautia.s__Blautia_sp_KLE_1732	6.83664	3.42261	-1.53794	7.80414	-0.210359	0.388821	0.999384	0.265315	0.999939	5.3132
PWY-3781: aerobic respiration I (cytochrome c)|unclassified	7.48237	10.1565	1.59641	6.4494	0.210264	0.285462	0.999384	0.137903	0.999939	9.75265
PWY-6122: 5-aminoimidazole ribonucleotide biosynthesis II|g__Lachnospiraceae_noname.s__Lachnospiraceae_bacterium_8_1_57FAA	0.94639	1.98223	1.14964	4.98383	0.210224	0.391781	0.999388	0.395911	0.999939	1.49637
PWY-6277: superpathway of 5-aminoimidazole ribonucleotide biosynthesis|g__Streptococcus.s__Streptococcus_thermophilus	7.79104	5.30104	-1.34942	5.45004	-0.210167	0.662901	0.999399	0.215036	0.999939	6.64492
PWY-5103: L-isoleucine biosynthesis III|g__Ruminococcus.s__Ruminococcus_sp	7.75341	2.49635	-1.66089	8.28172	-0.210121	0.348075	0.999384	0.185449	0.999939	5.55611
PWY-3001: superpathway of L-isoleucine biosynthesis I|g__Streptococcus.s__Streptococcus_gordonii	0.0939244	-1.00819	-1.18337	4.79153	-0.210099	0.367595	0.999384	0.361348	0.999939	-0.471803
PWY-7208: superpathway of pyrimidine nucleobases salvage|g__Veillonella.s__Veillonella_atypica	-0.515438	-1.43661	-1.09819	4.5535	-0.209469	0.36786	0.999391	0.35057	0.999939	-0.97379
COA-PWY: coenzyme A biosynthesis I|g__Bacteroides.s__Bacteroides_sp_2_1_22	0.314142	-0.382035	-1.21601	5.15636	-0.209379	0.367183	0.999384	0.424036	0.999939	-0.0730422
VALSYN-PWY: L-valine biosynthesis|g__Eggerthella.s__Eggerthella_sp_1_3_56FAA	4.60948	3.33501	-1.35492	5.25173	-0.209118	0.421944	0.999384	0.293056	0.999939	3.86562
VALSYN-PWY: L-valine biosynthesis|g__Dorea.s__Dorea_longicatena	8.1644	5.8159	-1.84781	7.73996	-0.208916	0.433714	0.999384	0.28011	0.999939	6.21028
PWY-6386: UDP-N-acetylmuramoyl-pentapeptide biosynthesis II (lysine-containing)|g__Streptococcus.s__Streptococcus_thermophilus	7.5735	5.35012	-1.35285	5.55247	-0.20865	0.713419	0.999384	0.308049	0.999939	6.51714
PWY-7221: guanosine ribonucleotides de novo biosynthesis|g__Streptococcus.s__Streptococcus_sp_2_1_36FAA	-0.28267	-1.10909	-1.14384	4.87921	-0.208607	0.350986	0.999384	0.364684	0.999939	-0.729011
PWY-6527: stachyose degradation|g__Faecalibacterium.s__Faecalibacterium_prausnitzii	-0.774774	0.0113242	1.52685	6.28861	0.208604	0.333193	0.999392	0.406172	0.999939	-0.411836
PWY-6163: chorismate biosynthesis from 3-dehydroquinate|g__Coprobacillus.s__Coprobacillus_sp_D6	-0.212155	-1.06498	-1.10917	5.02984	-0.208394	0.34947	0.999384	0.383186	0.999939	-0.656646
COMPLETE-ARO-PWY: superpathway of aromatic amino acid biosynthesis|g__Haemophilus.s__Haemophilus_parainfluenzae	-0.571181	-1.48678	-1.13257	4.77379	-0.20836	0.305759	0.999398	0.372158	0.999939	-1.0186
ILEUSYN-PWY: L-isoleucine biosynthesis I (from threonine)|g__Ruminococcus.s__Ruminococcus_sp	8.09269	2.91972	-1.56963	8.44267	-0.208352	0.331361	0.999384	0.183008	0.999939	6.0115
PEPTIDOGLYCANSYN-PWY: peptidoglycan biosynthesis I (meso-diaminopimelate containing)|g__Bacteroides.s__Bacteroides_xylanisolvens	2.1896	0.556978	-1.29083	6.10987	-0.208104	0.467827	0.999384	0.461501	0.999939	1.26348
PWY-6387: UDP-N-acetylmuramoyl-pentapeptide biosynthesis I (meso-diaminopimelate containing)|g__Streptococcus.s__Streptococcus_australis	-0.0154351	-0.885467	-1.23751	5.194	-0.207448	0.401759	0.999398	0.410086	0.999939	-0.441583
COA-PWY: coenzyme A biosynthesis I|g__Roseburia.s__Roseburia_intestinalis	-0.217069	0.989959	1.28095	5.62254	0.207253	0.430378	0.999384	0.394244	0.999939	0.275796
PWY-4981: L-proline biosynthesis II (from arginine)|g__Enterococcus.s__Enterococcus_faecalis	-0.964222	-0.173642	1.24851	5.45298	0.207084	0.313983	0.999384	0.391409	0.999939	-0.592913
ANAGLYCOLYSIS-PWY: glycolysis III (from glucose)|g__Haemophilus.s__Haemophilus_parainfluenzae	-0.33603	-1.09102	-1.19192	5.14367	-0.207071	0.348269	0.999384	0.373679	0.999939	-0.724541
PWY-6124: inosine-5'-phosphate biosynthesis II|g__Faecalibacterium.s__Faecalibacterium_prausnitzii	-0.29093	1.06413	1.6833	8.66289	0.207016	0.2509	0.999384	0.291657	0.999939	0.268228
COA-PWY-1: coenzyme A biosynthesis II (mammalian)|g__Veillonella.s__Veillonella_parvula	0.809656	-0.358629	-1.20637	5.36802	-0.206895	0.420083	0.999384	0.388871	0.999939	0.16662
PWY-6385: peptidoglycan biosynthesis III (mycobacteria)|g__Bacteroides.s__Bacteroides_xylanisolvens	0.837947	-0.197284	-1.12152	5.31603	-0.20642	0.425314	0.999384	0.422081	0.999939	0.200272
PWY66-422: D-galactose degradation V (Leloir pathway)|g__Pediococcus.s__Pediococcus_pentosaceus	-0.548882	-1.43513	-1.22042	5.02801	-0.206399	0.290079	0.999384	0.353843	0.999939	-0.987277
PWY-621: sucrose degradation III (sucrose invertase)|g__Blautia.s__Blautia_sp_KLE_1732	7.32554	1.42813	-1.71981	8.65016	-0.206358	0.3154	0.999384	0.281532	0.999939	2.43421
PWY-2942: L-lysine biosynthesis III|g__Bacteroides.s__Bacteroides_sp_3_1_19	0.357133	-0.709938	-1.26522	5.98347	-0.206281	0.407285	0.999395	0.421056	0.999939	-0.180574
PWY-6121: 5-aminoimidazole ribonucleotide biosynthesis I|g__Bacteroides.s__Bacteroides_sp_3_1_19	0.143031	-0.939483	-1.25844	5.53448	-0.206144	0.409699	0.999384	0.381988	0.999939	-0.44828
PWY-7208: superpathway of pyrimidine nucleobases salvage|g__Streptococcus.s__Streptococcus_thermophilus	7.5543	5.43017	-1.4381	5.46799	-0.206056	0.692956	0.999397	0.263992	0.999939	6.87411
PANTO-PWY: phosphopantothenate biosynthesis I|g__Actinomyces.s__Actinomyces_sp_HPA0247	-0.0216013	-0.764647	-1.19978	5.00227	-0.205999	0.406547	0.999398	0.441948	0.999939	-0.408471
THRESYN-PWY: superpathway of L-threonine biosynthesis|g__Enterococcus.s__Enterococcus_faecalis	-1.05017	-0.293268	1.11994	5.34734	0.205877	0.305524	0.999384	0.379563	0.999939	-0.725805
PWY-6386: UDP-N-acetylmuramoyl-pentapeptide biosynthesis II (lysine-containing)|g__Streptococcus.s__Streptococcus_salivarius	2.80013	1.73202	-1.49745	7.1772	-0.205822	0.38584	0.999393	0.427473	0.999939	2.3458
PWY-6703: preQ0 biosynthesis|g__Bacteroides.s__Bacteroides_xylanisolvens	2.58638	0.47528	-1.21751	5.97514	-0.205755	0.409291	0.999384	0.388903	0.999939	1.51348
PWY-6122: 5-aminoimidazole ribonucleotide biosynthesis II|g__Pediococcus.s__Pediococcus_pentosaceus	-0.540685	-1.37354	-1.16995	4.89109	-0.205408	0.347346	0.999384	0.377411	0.999939	-1.01293
ANAGLYCOLYSIS-PWY: glycolysis III (from glucose)|g__Pediococcus.s__Pediococcus_pentosaceus	-0.454549	-1.35097	-1.13777	4.84761	-0.205045	0.397575	0.999393	0.375129	0.999939	-0.901025
HISTSYN-PWY: L-histidine biosynthesis|unclassified	11.0285	11.3306	0.266025	1.1645	0.204847	0.336208	0.999384	0.451066	0.999939	11.2701
PWY-3841: folate transformations II|g__Bacteroides.s__Bacteroides_sp_3_1_19	0.427061	-0.646942	-1.36892	5.78797	-0.204676	0.409073	0.999385	0.425883	0.999939	-0.102791
PWY-6151: S-adenosyl-L-methionine cycle I|g__Pediococcus.s__Pediococcus_pentosaceus	-0.51419	-1.31948	-1.02344	4.72297	-0.20463	0.372804	0.999384	0.391056	0.999939	-0.920073
PWY-6123: inosine-5'-phosphate biosynthesis I|g__Bacteroides.s__Bacteroides_xylanisolvens	3.04515	0.435849	-1.36184	6.6826	-0.204623	0.393012	0.999384	0.386924	0.999939	1.54387
PWY-6121: 5-aminoimidazole ribonucleotide biosynthesis I|g__Dorea.s__Dorea_longicatena	7.87175	5.69868	-1.77147	7.3657	-0.204542	0.433027	0.999384	0.286831	0.999939	6.3087
PWY-6126: superpathway of adenosine nucleotides de novo biosynthesis II|g__Haemophilus.s__Haemophilus_parainfluenzae	-0.277434	-1.05645	-1.11366	5.33227	-0.204292	0.347985	0.999384	0.410159	0.999939	-0.692763
PWY-5791: 1,4-dihydroxy-2-naphthoate biosynthesis II (plants)|g__Veillonella.s__Veillonella_atypica	-0.474815	-1.35229	-1.05076	4.54705	-0.204109	0.386282	0.999384	0.366832	0.999939	-0.948252
NONMEVIPP-PWY: methylerythritol phosphate pathway I|g__Eggerthella.s__Eggerthella_sp_HGA1	2.30475	-0.0282612	-1.37707	6.27254	-0.203899	0.490872	0.999394	0.430959	0.999939	0.818765
PWY-6277: superpathway of 5-aminoimidazole ribonucleotide biosynthesis|g__Coprobacillus.s__Coprobacillus_sp_D6	-0.354282	-1.19535	-1.11768	5.00834	-0.203342	0.384675	0.999387	0.413182	0.999939	-0.769181
COMPLETE-ARO-PWY: superpathway of aromatic amino acid biosynthesis|g__Blautia.s__Blautia_sp_KLE_1732	7.08307	1.71963	-1.77256	8.43818	-0.203332	0.349047	0.999384	0.256321	0.999939	2.94937
DTDPRHAMSYN-PWY: dTDP-L-rhamnose biosynthesis I|g__Bacteroides.s__Bacteroides_sp_2_1_22	0.856979	-0.283243	-1.28725	5.60728	-0.203055	0.377547	0.999384	0.399496	0.999939	0.209532
COMPLETE-ARO-PWY: superpathway of aromatic amino acid biosynthesis|g__Lachnospiraceae_noname.s__Lachnospiraceae_bacterium_8_1_57FAA	-0.572199	0.745221	1.34043	5.80858	0.20293	0.355182	0.999384	0.364295	0.999939	0.012727
UDPNAGSYN-PWY: UDP-N-acetyl-D-glucosamine biosynthesis I|unclassified	6.75051	8.34938	1.07341	4.34401	0.202906	0.596453	0.999384	0.276184	0.999939	7.48575
PWY-6163: chorismate biosynthesis from 3-dehydroquinate|g__Dorea.s__Dorea_longicatena	7.78782	5.60896	-1.87717	8.71888	-0.202525	0.390665	0.999384	0.329925	0.999939	6.60197
PWY-2941: L-lysine biosynthesis II|g__Pediococcus.s__Pediococcus_pentosaceus	-0.538283	-1.33096	-1.05193	5.07766	-0.202464	0.353168	0.999384	0.393053	0.999939	-0.95108
THISYNARA-PWY: superpathway of thiamin diphosphate biosynthesis III (eukaryotes)|g__Blautia.s__Ruminococcus_torques	5.44666	3.69743	-1.77203	8.19685	-0.20243	0.455375	0.999384	0.356099	0.999939	3.94689
PWY-7221: guanosine ribonucleotides de novo biosynthesis|g__Clostridium.s__Clostridium_hathewayi	0.118825	-0.623786	-1.30145	5.47481	-0.202382	0.397193	0.999394	0.44011	0.999939	-0.30396
PWY-6123: inosine-5'-phosphate biosynthesis I|g__Enterococcus.s__Enterococcus_faecalis	-0.992876	-0.296062	1.11007	5.18187	0.202228	0.345382	0.999384	0.39505	0.999939	-0.670361
PWY-6737: starch degradation V|g__Coprobacillus.s__Coprobacillus_sp_D6	-0.118693	-0.920083	-1.12523	4.94776	-0.20212	0.370591	0.999384	0.380733	0.999939	-0.551368
PWY-7219: adenosine ribonucleotides de novo biosynthesis|g__Pediococcus.s__Pediococcus_pentosaceus	-0.551885	-1.33998	-1.08663	4.8353	-0.201941	0.36084	0.999385	0.41393	0.999939	-0.978096
PEPTIDOGLYCANSYN-PWY: peptidoglycan biosynthesis I (meso-diaminopimelate containing)|g__Dorea.s__Dorea_formicigenerans	4.24924	5.36037	1.36226	6.49868	0.201691	0.383666	0.999384	0.421283	0.999939	5.24678
ARGSYN-PWY: L-arginine biosynthesis I (via L-ornithine)|g__Blautia.s__Ruminococcus_torques	5.51661	3.6529	-1.5808	7.85	-0.201647	0.444213	0.999384	0.347607	0.999939	4.16451
PWY-2942: L-lysine biosynthesis III|g__Actinomyces.s__Actinomyces_sp_HPA0247	0.0950548	-0.634156	-1.08291	5.42587	-0.201539	0.38185	0.999384	0.418157	0.999939	-0.319276
PWY-5097: L-lysine biosynthesis VI|g__Faecalibacterium.s__Faecalibacterium_prausnitzii	-0.259031	1.01865	1.49498	8.37156	0.201363	0.296087	0.999384	0.356795	0.999939	0.189386
VALSYN-PWY: L-valine biosynthesis|g__Ruminococcus.s__Ruminococcus_lactaris	0.918591	-0.367331	-1.2632	5.48076	-0.201332	0.398713	0.999384	0.409213	0.999939	0.272599
PWY-5100: pyruvate fermentation to acetate and lactate II|g__Actinomyces.s__Actinomyces_sp_ICM47	0.362252	-0.523499	-1.38594	5.8886	-0.201233	0.417729	0.999396	0.420381	0.999939	-0.158949
PWY-6609: adenine and adenosine salvage III|g__Streptococcus.s__Streptococcus_thermophilus	7.44825	5.44995	-1.32841	5.3541	-0.201148	0.685726	0.999399	0.30414	0.999939	6.81267
NONOXIPENT-PWY: pentose phosphate pathway (non-oxidative branch)|g__Lactobacillus.s__Lactobacillus_oris	0.0708634	-0.830833	-1.19159	5.52192	-0.201146	0.484153	0.999387	0.409766	0.999939	-0.400795
PWY-7219: adenosine ribonucleotides de novo biosynthesis|g__Parabacteroides.s__Parabacteroides_sp_D13	-0.189201	-0.952666	-1.19604	5.11127	-0.201143	0.37684	0.999384	0.372739	0.999939	-0.611892
PEPTIDOGLYCANSYN-PWY: peptidoglycan biosynthesis I (meso-diaminopimelate containing)|g__Veillonella.s__Veillonella_atypica	-0.544114	-1.37479	-0.980868	4.2366	-0.201139	0.426397	0.999397	0.385572	0.999939	-0.985872
PWY-6737: starch degradation V|g__Haemophilus.s__Haemophilus_parainfluenzae	-0.319473	-1.11013	-1.1235	5.02894	-0.201041	0.375761	0.99939	0.422576	0.999939	-0.752471
COA-PWY-1: coenzyme A biosynthesis II (mammalian)|g__Erysipelotrichaceae_noname.s__Clostridium_spiroforme	-0.547699	0.411771	1.2913	5.52835	0.200985	0.418457	0.999385	0.412639	0.999939	-0.11254
PWY-7208: superpathway of pyrimidine nucleobases salvage|g__Haemophilus.s__Haemophilus_parainfluenzae	-0.264508	-1.10286	-1.16659	5.36952	-0.200976	0.337323	0.999385	0.375234	0.999939	-0.713757
PWY-4242: pantothenate and coenzyme A biosynthesis III|g__Erysipelotrichaceae_noname.s__Clostridium_spiroforme	-0.608609	0.222248	1.20433	5.52424	0.200976	0.45358	0.999386	0.456939	0.999939	-0.230984
PWY-7111: pyruvate fermentation to isobutanol (engineered)|g__Ruminococcus.s__Ruminococcus_lactaris	0.872572	-0.311884	-1.21516	5.83967	-0.200945	0.427902	0.999385	0.418232	0.999939	0.242635
PWY-6305: putrescine biosynthesis IV|g__Blautia.s__Ruminococcus_torques	5.49352	3.26547	-1.50976	7.79881	-0.200901	0.442792	0.999391	0.344519	0.999939	4.73609
OANTIGEN-PWY: O-antigen building blocks biosynthesis (E. coli)|unclassified	7.59536	8.90722	1.04108	3.54511	0.200643	0.749282	0.999399	0.301063	0.999939	8.39385
GLUTORN-PWY: L-ornithine biosynthesis|g__Blautia.s__Ruminococcus_torques	5.29431	3.64649	-1.51812	7.56415	-0.200591	0.473295	0.999384	0.369034	0.999939	4.25332
PWY-7219: adenosine ribonucleotides de novo biosynthesis|g__Blautia.s__Blautia_sp_KLE_1732	7.30912	2.4666	-1.76596	8.58686	-0.200323	0.335735	0.999384	0.201833	0.999939	5.71718
HOMOSER-METSYN-PWY: L-methionine biosynthesis I|g__Blautia.s__Ruminococcus_torques	5.37775	3.71474	-1.56274	7.79754	-0.200111	0.4045	0.999384	0.332582	0.999939	4.11515
COBALSYN-PWY: adenosylcobalamin salvage from cobinamide I|g__Eubacterium.s__Eubacterium_rectale	3.53736	0.947632	-1.59692	7.52832	-0.200021	0.464039	0.999384	0.43971	0.999939	2.55932
PWY-6277: superpathway of 5-aminoimidazole ribonucleotide biosynthesis|g__Dorea.s__Dorea_longicatena	7.83101	5.76881	-1.73209	7.72943	-0.199949	0.422271	0.999384	0.295868	0.999939	6.25763
PWY-6124: inosine-5'-phosphate biosynthesis II|unclassified	9.68666	10.0439	0.327962	1.42269	0.199787	0.233246	0.999384	0.312395	0.999939	9.77708
PWY-7199: pyrimidine deoxyribonucleosides salvage|g__Enterococcus.s__Enterococcus_faecalis	0.137762	1.66158	1.23584	6.05394	0.199447	0.432412	0.999384	0.442719	0.999939	0.690595
PWY-7197: pyrimidine deoxyribonucleotide phosphorylation|g__Eggerthella.s__Eggerthella_sp_HGA1	4.39935	2.54518	-1.36097	6.09679	-0.199099	0.502171	0.99939	0.402051	0.999939	3.54972
PWY-7111: pyruvate fermentation to isobutanol (engineered)|g__Ruminococcus.s__Ruminococcus_sp	8.2551	3.10638	-1.67675	8.69887	-0.198837	0.333442	0.999384	0.186053	0.999939	6.49583
PWY-5100: pyruvate fermentation to acetate and lactate II|g__Pediococcus.s__Pediococcus_pentosaceus	-0.505777	-1.37521	-1.10407	4.83749	-0.198579	0.360059	0.999384	0.377343	0.999939	-0.994745
PWY-5100: pyruvate fermentation to acetate and lactate II|g__Streptococcus.s__Streptococcus_infantis	-0.255172	-1.08993	-1.07698	4.96726	-0.198449	0.394906	0.999384	0.39214	0.999939	-0.678715
PWY-7219: adenosine ribonucleotides de novo biosynthesis|g__Parabacteroides.s__Parabacteroides_distasonis	4.3	5.19273	1.27898	5.74815	0.198174	0.347002	0.999384	0.30926	0.999939	4.69927
PWY-6163: chorismate biosynthesis from 3-dehydroquinate|g__Roseburia.s__Roseburia_hominis	0.843081	-0.457545	-1.34089	5.8972	-0.198121	0.494297	0.99939	0.416991	0.999939	0.132145
PWY-4242: pantothenate and coenzyme A biosynthesis III|unclassified	9.59105	10.3874	0.58404	2.367	0.197993	0.426396	0.999384	0.377637	0.999939	9.74568
PWY-6703: preQ0 biosynthesis|g__Parabacteroides.s__Parabacteroides_distasonis	3.79978	4.67393	1.3123	5.81518	0.19775	0.394867	0.999384	0.30418	0.999939	4.13122
PWY0-1319: CDP-diacylglycerol biosynthesis II|g__Parabacteroides.s__Parabacteroides_sp_D13	-0.313374	-1.26039	-1.20097	4.84914	-0.197659	0.375886	0.999384	0.344045	0.999939	-0.844563
PWY-5695: urate biosynthesis/inosine 5'-phosphate degradation|g__Blautia.s__Ruminococcus_torques	5.47801	3.1864	-1.60789	8.04174	-0.197609	0.456454	0.999384	0.364145	0.999939	3.95415
NONMEVIPP-PWY: methylerythritol phosphate pathway I|g__Ruminococcus.s__Ruminococcus_lactaris	-0.0170552	-0.917998	-1.13327	5.18561	-0.197504	0.38888	0.999391	0.393773	0.999939	-0.52127
PWY-5100: pyruvate fermentation to acetate and lactate II|g__Enterococcus.s__Enterococcus_faecalis	0.379593	2.1089	1.21798	5.8278	0.197332	0.434503	0.999393	0.421046	0.999939	1.14104
COA-PWY-1: coenzyme A biosynthesis II (mammalian)|g__Clostridium.s__Clostridium_sp_ATCC_29733	-0.260393	-1.1929	-1.11179	5.03213	-0.196986	0.419363	0.999398	0.411688	0.999939	-0.741768
PWY-6386: UDP-N-acetylmuramoyl-pentapeptide biosynthesis II (lysine-containing)|g__Bacteroides.s__Bacteroides_xylanisolvens	2.122	0.355052	-1.2911	6.09997	-0.19696	0.424892	0.999384	0.431286	0.999939	1.20363
PWY-6122: 5-aminoimidazole ribonucleotide biosynthesis II|g__Haemophilus.s__Haemophilus_parainfluenzae	-0.279434	-1.07777	-1.07393	5.26894	-0.196768	0.32714	0.999384	0.372825	0.999939	-0.697354
SER-GLYSYN-PWY: superpathway of L-serine and glycine biosynthesis I|g__Actinomyces.s__Actinomyces_sp_ICM47	0.256665	-0.616095	-1.22604	5.63189	-0.196742	0.382684	0.999384	0.422817	0.999939	-0.208851
PEPTIDOGLYCANSYN-PWY: peptidoglycan biosynthesis I (meso-diaminopimelate containing)|g__Actinomyces.s__Actinomyces_sp_ICM47	0.350515	-0.595436	-1.10356	5.63824	-0.196611	0.403736	0.999387	0.426623	0.999939	-0.153884
PWY-2942: L-lysine biosynthesis III|g__Blautia.s__Ruminococcus_gnavus	-0.424279	0.36941	1.28806	6.59237	0.196534	0.334439	0.999384	0.404113	0.999939	-0.108087
PWY-7219: adenosine ribonucleotides de novo biosynthesis|g__Lactobacillus.s__Lactobacillus_curvatus	0.0151168	-0.845013	-1.34113	6.46313	-0.19649	0.331447	0.999384	0.400976	0.999939	-0.465615
ASPASN-PWY: superpathway of L-aspartate and L-asparagine biosynthesis|g__Faecalibacterium.s__Faecalibacterium_prausnitzii	-0.27138	1.1078	1.58867	8.42161	0.19635	0.278382	0.999384	0.321555	0.999939	0.243886
PWY-7663: gondoate biosynthesis (anaerobic)|g__Streptococcus.s__Streptococcus_sanguinis	0.530658	-0.266092	-1.21537	5.89414	-0.196319	0.421796	0.999385	0.444822	0.999939	0.127368
PWY-724: superpathway of L-lysine, L-threonine and L-methionine biosynthesis II|g__Enterococcus.s__Enterococcus_faecalis	-0.926133	-0.169166	1.21807	5.26206	0.196119	0.282538	0.999384	0.392386	0.999939	-0.610658
PWY-4981: L-proline biosynthesis II (from arginine)|unclassified	10.7148	10.9766	0.313893	1.57109	0.196083	0.308097	0.999384	0.39241	0.999939	10.9089
HEMESYN2-PWY: heme biosynthesis II (anaerobic)|g__Haemophilus.s__Haemophilus_parainfluenzae	-0.418772	-1.09303	-1.10487	5.23454	-0.195796	0.361917	0.999386	0.41284	0.999939	-0.758073
PWY-6609: adenine and adenosine salvage III|g__Faecalibacterium.s__Faecalibacterium_prausnitzii	-0.247406	1.00764	1.68296	8.7562	0.195788	0.275514	0.999384	0.359691	0.999939	0.224172
PWY-3001: superpathway of L-isoleucine biosynthesis I|g__Haemophilus.s__Haemophilus_parainfluenzae	-0.296085	-1.01886	-1.12002	5.19793	-0.19564	0.353927	0.999389	0.41261	0.999939	-0.666988
COA-PWY: coenzyme A biosynthesis I|g__Actinomyces.s__Actinomyces_sp_oral_taxon_448	0.440612	-0.683958	-1.03647	4.78738	-0.195491	0.43327	0.999385	0.413628	0.999939	-0.109969
PWY-7221: guanosine ribonucleotides de novo biosynthesis|g__Parabacteroides.s__Parabacteroides_sp_D13	-0.30995	-1.07351	-1.00656	5.13912	-0.195479	0.368999	0.999384	0.392636	0.999939	-0.723503
PEPTIDOGLYCANSYN-PWY: peptidoglycan biosynthesis I (meso-diaminopimelate containing)|g__Parabacteroides.s__Parabacteroides_distasonis	4.16368	4.71972	1.31294	5.81087	0.195454	0.401265	0.999384	0.360907	0.999939	4.36406
PWY-6277: superpathway of 5-aminoimidazole ribonucleotide biosynthesis|g__Pediococcus.s__Pediococcus_pentosaceus	-0.527486	-1.32126	-0.978776	4.85434	-0.195444	0.35316	0.999386	0.389412	0.999939	-0.954453
GALACTARDEG-PWY: D-galactarate degradation I|unclassified	-0.240223	0.487142	1.41358	6.69287	0.195376	0.40879	0.999384	0.472778	0.999939	0.0981086
PWY-5667: CDP-diacylglycerol biosynthesis I|g__Blautia.s__Ruminococcus_gnavus	-0.239299	0.745802	1.34478	6.50832	0.195302	0.3266	0.999384	0.393494	0.999939	0.240812
PWY-7219: adenosine ribonucleotides de novo biosynthesis|g__Eggerthella.s__Eggerthella_sp_1_3_56FAA	5.66771	4.09716	-1.48209	6.16625	-0.194863	0.395584	0.999384	0.294277	0.999939	5.24873
PWY-6700: queuosine biosynthesis|unclassified	11.8665	12.4702	0.361278	1.72257	0.194837	0.316368	0.999384	0.465467	0.999939	12.1873
PANTO-PWY: phosphopantothenate biosynthesis I|g__Alistipes.s__Alistipes_finegoldii	0.137129	-0.691931	-1.04637	5.40329	-0.194713	0.401228	0.999384	0.438244	0.999939	-0.302259
PWY-6151: S-adenosyl-L-methionine cycle I|g__Erysipelotrichaceae_noname.s__Clostridium_spiroforme	-0.580647	0.377843	1.17873	5.35644	0.194696	0.452213	0.999384	0.465532	0.999939	-0.18009
PWY-6163: chorismate biosynthesis from 3-dehydroquinate|g__Streptococcus.s__Streptococcus_thermophilus	7.15245	5.08968	-1.3459	5.92224	-0.194524	0.597947	0.999384	0.346441	0.999939	5.87367
PWY-5367: petroselinate biosynthesis|g__Blautia.s__Ruminococcus_torques	5.25096	4.1173	-1.55902	8.02299	-0.194449	0.514248	0.99939	0.424431	0.999939	4.19141
NONOXIPENT-PWY: pentose phosphate pathway (non-oxidative branch)|g__Faecalibacterium.s__Faecalibacterium_prausnitzii	-0.116872	0.971159	1.60739	8.65937	0.194265	0.301349	0.999384	0.365714	0.999939	0.310916
PWY0-1296: purine ribonucleosides degradation|g__Coprobacillus.s__Coprobacillus_sp_29_1	-0.312223	-1.00455	-1.0922	4.99512	-0.19424	0.400396	0.999394	0.444671	0.999939	-0.648989
PWY-6703: preQ0 biosynthesis|g__Streptococcus.s__Streptococcus_vestibularis	1.85276	4.13157	1.4322	6.37238	0.194225	0.597128	0.999384	0.355388	0.999939	3.43518
PWY-7388: octanoyl-[acyl-carrier protein] biosynthesis (mitochondria, yeast)|g__Streptococcus.s__Streptococcus_sanguinis	0.548552	-0.47089	-1.24197	5.77761	-0.194129	0.396639	0.999384	0.455306	0.999939	0.0415438
ARO-PWY: chorismate biosynthesis I|g__Blautia.s__Blautia_sp_KLE_1732	7.0065	1.65743	-1.68404	8.57175	-0.19374	0.348176	0.999389	0.255589	0.999939	3.01711
COA-PWY-1: coenzyme A biosynthesis II (mammalian)|g__Bacteroides.s__Bacteroides_sp_2_1_22	0.264988	-0.420452	-1.15868	5.1663	-0.19367	0.411463	0.999384	0.466046	0.999939	-0.0615606
PWY-1042: glycolysis IV (plant cytosol)|g__Eggerthella.s__Eggerthella_sp_HGA1	4.30258	3.05587	-1.2254	6.03121	-0.193637	0.424614	0.999384	0.366614	0.999939	3.78217
PWY66-422: D-galactose degradation V (Leloir pathway)|g__Enterococcus.s__Enterococcus_faecalis	-1.10788	-0.318893	1.35376	5.48011	0.193124	0.283502	0.999384	0.382962	0.999939	-0.752197
PWY-7208: superpathway of pyrimidine nucleobases salvage|g__Pediococcus.s__Pediococcus_pentosaceus	-0.498369	-1.36277	-1.01667	5.07196	-0.192999	0.34649	0.999384	0.400233	0.999939	-0.97292
ILEUSYN-PWY: L-isoleucine biosynthesis I (from threonine)|g__Blautia.s__Blautia_sp_KLE_1732	7.21908	4.34227	-1.56971	8.06468	-0.192953	0.405172	0.999391	0.241463	0.999939	5.58148
PWY-6123: inosine-5'-phosphate biosynthesis I|unclassified	10.1215	10.3212	0.313011	1.49482	0.192863	0.24727	0.999384	0.374153	0.999939	10.2482
PWY-6122: 5-aminoimidazole ribonucleotide biosynthesis II|g__Lactobacillus.s__Lactobacillus_oris	0.01378	-0.925841	-1.19823	5.49122	-0.192745	0.489082	0.999384	0.431848	0.999939	-0.442048
PWY-6277: superpathway of 5-aminoimidazole ribonucleotide biosynthesis|g__Enterococcus.s__Enterococcus_faecium	0.74847	2.20896	1.24234	5.89723	0.192699	0.438349	0.999385	0.449097	0.999939	1.33384
COLANSYN-PWY: colanic acid building blocks biosynthesis|unclassified	5.17097	8.10307	1.35963	8.08312	0.192622	0.207898	0.999384	0.152842	0.999939	7.37023
PWY-7197: pyrimidine deoxyribonucleotide phosphorylation|g__Streptococcus.s__Streptococcus_thermophilus	7.22757	5.38737	-1.15826	5.84263	-0.192277	0.769887	0.999384	0.405888	0.999939	6.70446
PWY-3841: folate transformations II|g__Streptococcus.s__Streptococcus_thermophilus	7.26924	5.2129	-1.29234	5.60528	-0.192022	0.732706	0.999384	0.333352	0.999939	6.19797
PEPTIDOGLYCANSYN-PWY: peptidoglycan biosynthesis I (meso-diaminopimelate containing)|g__Faecalibacterium.s__Faecalibacterium_prausnitzii	-0.205342	0.993177	1.38082	8.48235	0.191899	0.299354	0.999384	0.362115	0.999939	0.298766
NONOXIPENT-PWY: pentose phosphate pathway (non-oxidative branch)|g__Blautia.s__Ruminococcus_torques	6.19206	4.93091	-1.46656	7.34038	-0.191758	0.599633	0.999395	0.48414	0.999939	5.08544
COA-PWY-1: coenzyme A biosynthesis II (mammalian)|g__Ruminococcus.s__Ruminococcus_lactaris	0.442863	-0.605147	-1.11822	5.26119	-0.191722	0.396504	0.999384	0.409958	0.999939	-0.116173
PWY-7400: L-arginine biosynthesis IV (archaebacteria)|g__Blautia.s__Ruminococcus_torques	5.43794	3.6696	-1.62253	7.78893	-0.191688	0.444633	0.999384	0.346484	0.999939	4.09666
RHAMCAT-PWY: L-rhamnose degradation I|g__Blautia.s__Ruminococcus_torques	5.73903	4.25537	-1.6635	8.41573	-0.191648	0.501737	0.999391	0.406044	0.999939	4.42996
PEPTIDOGLYCANSYN-PWY: peptidoglycan biosynthesis I (meso-diaminopimelate containing)|g__Enterococcus.s__Enterococcus_casseliflavus	-0.670764	-0.0512257	1.38205	6.61901	0.191556	0.384035	0.999384	0.444285	0.999939	-0.425624
PWY-7220: adenosine deoxyribonucleotides de novo biosynthesis II|g__Actinomyces.s__Actinomyces_odontolyticus	0.408192	-0.567626	-1.34054	5.9548	-0.191551	0.453507	0.999384	0.467197	0.999939	-0.106484
PWY-6124: inosine-5'-phosphate biosynthesis II|g__Pediococcus.s__Pediococcus_pentosaceus	-0.610781	-1.44926	-1.00939	4.85255	-0.191537	0.382973	0.999384	0.401869	0.999939	-1.01157
PWY-6386: UDP-N-acetylmuramoyl-pentapeptide biosynthesis II (lysine-containing)|g__Veillonella.s__Veillonella_parvula	0.64169	-0.325145	-1.10068	5.04363	-0.191499	0.47266	0.999387	0.442205	0.999939	0.153098
TRPSYN-PWY: L-tryptophan biosynthesis|g__Blautia.s__Ruminococcus_torques	5.26164	3.18029	-1.43316	7.38024	-0.191293	0.416489	0.999384	0.313998	0.999939	4.5023
PWY-5659: GDP-mannose biosynthesis|g__Bacteroides.s__Bacteroides_sp_1_1_30	0.322167	2.07311	1.33006	6.13948	0.191283	0.481936	0.999384	0.472787	0.999939	0.988885
PWY-4981: L-proline biosynthesis II (from arginine)|g__Actinomyces.s__Actinomyces_oris	-0.612853	-1.44987	-0.987989	4.42623	-0.191155	0.399718	0.999384	0.368397	0.999939	-1.02083
PWY-6125: superpathway of guanosine nucleotides de novo biosynthesis II|g__Eggerthella.s__Eggerthella_sp_HGA1	4.53819	3.30973	-1.1308	6.04754	-0.191111	0.3356	0.999384	0.36997	0.999939	4.16759
COA-PWY: coenzyme A biosynthesis I|g__Erysipelotrichaceae_noname.s__Clostridium_spiroforme	-0.389802	0.272079	1.11177	5.4778	0.191015	0.454472	0.999385	0.459998	0.999939	-0.118397
PWY-7184: pyrimidine deoxyribonucleotides de novo biosynthesis I|unclassified	11.1188	11.7987	0.310147	1.58499	0.190802	0.423581	0.999384	0.386576	0.999939	11.5606
PWY-7197: pyrimidine deoxyribonucleotide phosphorylation|g__Pediococcus.s__Pediococcus_pentosaceus	-0.550392	-1.42793	-1.05517	4.92911	-0.190732	0.323391	0.999384	0.346063	0.999939	-1.00799
PWY0-1586: peptidoglycan maturation (meso-diaminopimelate containing)|g__Eggerthella.s__Eggerthella_sp_1_3_56FAA	4.35958	2.68736	-1.17301	5.42986	-0.190722	0.493559	0.999384	0.310194	0.999939	3.69147
DTDPRHAMSYN-PWY: dTDP-L-rhamnose biosynthesis I|g__Eggerthella.s__Eggerthella_lenta	-0.126544	-1.01887	-0.944898	4.77007	-0.190664	0.361153	0.999398	0.372209	0.999939	-0.587992
PWY-7199: pyrimidine deoxyribonucleosides salvage|g__Streptococcus.s__Streptococcus_gordonii	-0.543415	-1.32368	-1.00446	4.50862	-0.190626	0.386307	0.998588	0.38749	0.999939	-0.965351
PWY-6163: chorismate biosynthesis from 3-dehydroquinate|g__Lachnospiraceae_noname.s__Lachnospiraceae_bacterium_1_1_57FAA	-0.275089	0.636804	1.21407	5.7801	0.190419	0.415554	0.999385	0.433503	0.999939	0.153458
PWY-5097: L-lysine biosynthesis VI|g__Coprobacillus.s__Coprobacillus_sp_29_1	-0.489009	-1.36217	-1.01137	5.10966	-0.1904	0.337366	0.999388	0.374342	0.999939	-0.967333
PWY0-1296: purine ribonucleosides degradation|g__Enterococcus.s__Enterococcus_faecalis	-0.938033	-0.408515	1.20071	5.69571	0.190208	0.337135	0.999391	0.421915	0.999939	-0.701
PWY-7111: pyruvate fermentation to isobutanol (engineered)|g__Blautia.s__Blautia_sp_KLE_1732	7.04632	4.71229	-1.55012	8.00493	-0.190014	0.519738	0.999402	0.317476	0.999939	5.77499
PANTOSYN-PWY: pantothenate and coenzyme A biosynthesis I|g__Bacteroides.s__Bacteroides_xylanisolvens	3.40005	0.473796	-1.31903	6.75143	-0.189982	0.425406	0.999395	0.428982	0.999939	1.61332
PYRIDOXSYN-PWY: pyridoxal 5'-phosphate biosynthesis I|g__Bacteroides.s__Bacteroides_xylanisolvens	3.4954	1.06649	-1.16541	6.16424	-0.189904	0.431007	0.999384	0.385371	0.999939	2.61605
PWY-6387: UDP-N-acetylmuramoyl-pentapeptide biosynthesis I (meso-diaminopimelate containing)|g__Clostridium.s__Clostridium_sp_HGF2	-0.476158	0.218315	1.25396	6.32211	0.189871	0.483702	0.999394	0.481775	0.999939	-0.136124
PWY-1042: glycolysis IV (plant cytosol)|g__Pediococcus.s__Pediococcus_pentosaceus	-0.502698	-1.26736	-1.11753	4.81845	-0.189795	0.372551	0.999394	0.396436	0.999939	-0.912481
PWY-7197: pyrimidine deoxyribonucleotide phosphorylation|g__Lactobacillus.s__Lactobacillus_reuteri	-1.00377	-0.212247	1.34295	5.83387	0.189783	0.293064	0.999386	0.396553	0.999939	-0.61097
PWY-7221: guanosine ribonucleotides de novo biosynthesis|g__Ruminococcus.s__Ruminococcus_lactaris	0.438821	-0.570202	-1.20208	5.30312	-0.189703	0.356781	0.999384	0.370234	0.999939	-0.110721
PWY-2941: L-lysine biosynthesis II|g__Streptococcus.s__Streptococcus_gordonii	-0.256365	-1.23721	-1.03554	4.75857	-0.189548	0.41374	0.999384	0.408198	0.999939	-0.74746
PWY-5659: GDP-mannose biosynthesis|g__Alistipes.s__Alistipes_finegoldii	0.231301	-0.500024	-1.09886	5.25881	-0.189468	0.418849	0.999384	0.464282	0.999939	-0.154351
PWY-7221: guanosine ribonucleotides de novo biosynthesis|g__Blautia.s__Ruminococcus_gnavus	-0.548472	0.213176	1.40911	6.95942	0.189438	0.417248	0.999384	0.463854	0.999939	-0.227929
GLCMANNANAUT-PWY: superpathway of N-acetylglucosamine, N-acetylmannosamine and N-acetylneuraminate degradation|g__Faecalibacterium.s__Faecalibacterium_prausnitzii	-0.212335	1.07022	1.5246	8.67854	0.18936	0.270869	0.999384	0.335113	0.999939	0.284456
PWY-7111: pyruvate fermentation to isobutanol (engineered)|g__Veillonella.s__Veillonella_atypica	-0.498304	-1.42037	-0.999521	4.62309	-0.189206	0.364616	0.999387	0.374834	0.999939	-0.938175
BRANCHED-CHAIN-AA-SYN-PWY: superpathway of branched amino acid biosynthesis|g__Enterobacter.s__Enterobacter_cloacae	-1.05884	-0.573887	0.91856	4.60517	0.188951	0.423133	0.999384	0.448012	0.999939	-0.841753
PWY-6803: phosphatidylcholine acyl editing|unclassified	3.5018	4.05824	1.42644	7.00128	0.188891	0.531424	0.999388	0.481111	0.999939	3.86148
PWY-7357: thiamin formation from pyrithiamine and oxythiamine (yeast)|g__Roseburia.s__Roseburia_hominis	0.84885	-0.214594	-1.19871	5.65315	-0.188801	0.551481	0.999384	0.44679	0.999939	0.282593
PWY-7111: pyruvate fermentation to isobutanol (engineered)|g__Eggerthella.s__Eggerthella_sp_1_3_56FAA	4.62988	3.33654	-1.16332	5.36937	-0.188798	0.419551	0.999384	0.312833	0.999939	3.87771
PWY-6126: superpathway of adenosine nucleotides de novo biosynthesis II|g__Eggerthella.s__Eggerthella_sp_1_3_56FAA	4.58047	3.33118	-1.35115	5.67741	-0.188638	0.45987	0.999384	0.367378	0.999939	3.832
PWY-6163: chorismate biosynthesis from 3-dehydroquinate|g__Haemophilus.s__Haemophilus_parainfluenzae	-0.568248	-1.39602	-1.1018	5.34144	-0.188569	0.394135	0.999384	0.406532	0.999939	-1.01403
PWY-5136: fatty acid &beta;-oxidation II (peroxisome)|unclassified	4.15868	5.13985	1.67166	7.28834	0.188411	0.393159	0.999384	0.380051	0.999939	4.36505
PWY-7219: adenosine ribonucleotides de novo biosynthesis|g__Actinomyces.s__Actinomyces_sp_oral_taxon_172	-0.220739	-1.19799	-1.07318	5.08337	-0.188258	0.417624	0.999384	0.405514	0.999939	-0.737208
PWY-7111: pyruvate fermentation to isobutanol (engineered)|g__Eggerthella.s__Eggerthella_sp_HGA1	4.81925	3.64346	-1.2803	6.24593	-0.188248	0.440165	0.999384	0.45278	0.999939	4.47847
PWY-7219: adenosine ribonucleotides de novo biosynthesis|g__Lactobacillus.s__Lactobacillus_oris	0.0281488	-0.906951	-1.08715	5.36537	-0.188181	0.432472	0.999384	0.372405	0.999939	-0.45916
PWY-7221: guanosine ribonucleotides de novo biosynthesis|g__Actinomyces.s__Actinomyces_odontolyticus	0.440943	-0.67699	-1.14019	5.8882	-0.187745	0.455473	0.999393	0.424307	0.999939	-0.169813
PANTOSYN-PWY: pantothenate and coenzyme A biosynthesis I|g__Bacteroides.s__Bacteroides_sp_2_1_22	0.039627	-0.839427	-1.11721	5.214	-0.187687	0.384102	0.999384	0.41146	0.999939	-0.467414
PWY-7222: guanosine deoxyribonucleotides de novo biosynthesis II|g__Enterobacter.s__Enterobacter_cloacae	-1.20913	-0.563541	0.996358	4.54116	0.187611	0.400078	0.999389	0.433841	0.999939	-0.907006
PWY-6122: 5-aminoimidazole ribonucleotide biosynthesis II|g__Veillonella.s__Veillonella_atypica	-0.522245	-1.33831	-0.996578	4.6289	-0.187558	0.370815	0.999384	0.362161	0.999939	-0.950099
NONMEVIPP-PWY: methylerythritol phosphate pathway I|g__Dorea.s__Dorea_longicatena	7.42496	5.77936	-1.62694	7.88949	-0.187452	0.564884	0.999384	0.437768	0.999939	6.34309
ARO-PWY: chorismate biosynthesis I|g__Dorea.s__Dorea_longicatena	7.73207	5.51447	-1.777	8.57761	-0.187112	0.39031	0.999384	0.323055	0.999939	6.47483
PWY-6123: inosine-5'-phosphate biosynthesis I|g__Faecalibacterium.s__Faecalibacterium_prausnitzii	-0.0725959	1.0836	1.54058	8.59262	0.186866	0.284791	0.999384	0.345839	0.999939	0.32613
PWY-7111: pyruvate fermentation to isobutanol (engineered)|g__Clostridium.s__Clostridium_hathewayi	0.0974016	-0.970426	-1.20379	5.29549	-0.186735	0.376372	0.999384	0.385747	0.999939	-0.432451
NONOXIPENT-PWY: pentose phosphate pathway (non-oxidative branch)|g__Erysipelotrichaceae_noname.s__Clostridium_spiroforme	-0.435133	0.255993	1.17597	5.64458	0.186719	0.475271	0.999414	0.515265	0.999939	-0.163049
PWY-2941: L-lysine biosynthesis II|g__Enterococcus.s__Enterococcus_faecalis	0.858398	1.66206	1.19894	5.55147	0.186622	0.414874	0.999384	0.42633	0.999939	1.13749
COA-PWY-1: coenzyme A biosynthesis II (mammalian)|g__Lactobacillus.s__Lactobacillus_oris	0.0306242	-0.880675	-1.125	5.57192	-0.186466	0.491065	0.99939	0.437522	0.999939	-0.443333
UNINTEGRATED|g__Streptococcus.s__Streptococcus_sp_I_P16	-0.213488	-1.38576	-1.61321	6.627	-0.186411	0.0970543	0.999384	0.295863	0.999939	-0.818587
PWY-6531: mannitol cycle|unclassified	-0.597969	0.299604	1.39448	7.2522	0.1864	0.351652	0.999384	0.404362	0.999939	-0.214972
PWY-6124: inosine-5'-phosphate biosynthesis II|g__Enterococcus.s__Enterococcus_faecalis	-1.01583	-0.296612	1.08949	5.0837	0.186395	0.358377	0.999386	0.410348	0.999939	-0.757532
PWY-6703: preQ0 biosynthesis|g__Veillonella.s__Veillonella_atypica	-0.490712	-1.32299	-0.998751	4.56515	-0.186202	0.388117	0.99939	0.368414	0.999939	-0.922578
PWY0-1297: superpathway of purine deoxyribonucleosides degradation|g__Enterococcus.s__Enterococcus_faecalis	-1.00763	-0.371972	1.13284	5.12478	0.186199	0.324031	0.999384	0.42038	0.999939	-0.716241
RHAMCAT-PWY: L-rhamnose degradation I|g__Bacteroides.s__Bacteroides_xylanisolvens	2.39206	0.379388	-1.26211	6.57571	-0.186071	0.455717	0.999384	0.4438	0.999939	1.22732
PWY-6151: S-adenosyl-L-methionine cycle I|g__Blautia.s__Ruminococcus_torques	4.87713	3.81903	-1.46535	7.80795	-0.18607	0.454052	0.999384	0.357981	0.999939	3.93456
PWY-6124: inosine-5'-phosphate biosynthesis II|g__Haemophilus.s__Haemophilus_parainfluenzae	-0.24491	-1.05888	-1.06592	5.24973	-0.186003	0.360977	0.999394	0.414841	0.999939	-0.698867
PWY-6122: 5-aminoimidazole ribonucleotide biosynthesis II|g__Eggerthella.s__Eggerthella_sp_1_3_56FAA	4.50457	3.1466	-1.06229	5.58112	-0.186	0.470365	0.999391	0.406617	0.999939	3.97174
PWY-7111: pyruvate fermentation to isobutanol (engineered)|g__Bacteroides.s__Bacteroides_finegoldii	-0.99698	-0.26276	0.94502	4.85525	0.185989	0.450891	0.999384	0.449787	0.999939	-0.704123
PWY0-1296: purine ribonucleosides degradation|g__Coprobacillus.s__Coprobacillus_sp_D6	-0.171514	-0.934419	-1.09173	5.15428	-0.185933	0.334223	0.999384	0.408307	0.999939	-0.563637
PWY-6317: galactose degradation I (Leloir pathway)|g__Pediococcus.s__Pediococcus_pentosaceus	-0.541362	-1.35199	-1.06954	5.15708	-0.185923	0.347578	0.999401	0.407351	0.999939	-0.998449
PANTO-PWY: phosphopantothenate biosynthesis I|g__Blautia.s__Ruminococcus_gnavus	-0.179418	0.860448	1.27837	6.38339	0.185904	0.393992	0.999384	0.44547	0.999939	0.193065
PEPTIDOGLYCANSYN-PWY: peptidoglycan biosynthesis I (meso-diaminopimelate containing)|g__Bacteroides.s__Bacteroides_nordii	-0.606321	-1.43613	-0.939876	4.49948	-0.185849	0.403429	0.999389	0.387353	0.999939	-0.94573
VALSYN-PWY: L-valine biosynthesis|g__Lachnospiraceae_noname.s__Lachnospiraceae_bacterium_1_1_57FAA	1.33206	1.90446	1.05661	4.93951	0.185849	0.464848	0.999384	0.470994	0.999939	1.59739
PWY-5686: UMP biosynthesis|g__Alistipes.s__Alistipes_finegoldii	0.140454	-0.531063	-1.17562	5.58208	-0.185763	0.382763	0.999384	0.420196	0.999939	-0.202984
COA-PWY-1: coenzyme A biosynthesis II (mammalian)|g__Actinomyces.s__Actinomyces_sp_ICM47	0.2815	-0.56199	-1.26134	5.80112	-0.185739	0.398652	0.999388	0.431509	0.999939	-0.171673
PWY-7229: superpathway of adenosine nucleotides de novo biosynthesis I|g__Haemophilus.s__Haemophilus_parainfluenzae	-0.209876	-1.06297	-1.13924	5.40314	-0.185581	0.351444	0.999384	0.39881	0.999939	-0.686412
PWY-7111: pyruvate fermentation to isobutanol (engineered)|g__Dorea.s__Dorea_longicatena	8.26576	5.90651	-1.61563	7.82268	-0.185428	0.461101	0.999385	0.303953	0.999939	6.43814
PWY-7228: superpathway of guanosine nucleotides de novo biosynthesis I|g__Haemophilus.s__Haemophilus_parainfluenzae	-0.26656	-1.08371	-1.1156	5.2438	-0.185185	0.317541	0.999388	0.373551	0.999939	-0.704496
PANTOSYN-PWY: pantothenate and coenzyme A biosynthesis I|unclassified	10.3359	11.1506	0.469009	1.90545	0.185068	0.314797	0.999384	0.421215	0.999939	11.0383
PWY-6897: thiamin salvage II|g__Actinomyces.s__Actinomyces_sp_oral_taxon_448	-0.984831	-0.192349	1.0782	4.58766	0.184984	0.461057	0.9994	0.442444	0.999939	-0.634108
PWY-2942: L-lysine biosynthesis III|g__Veillonella.s__Veillonella_atypica	-0.585893	-1.32589	-0.91854	4.4896	-0.184755	0.402226	0.999384	0.39428	0.999939	-0.995298
NONMEVIPP-PWY: methylerythritol phosphate pathway I|g__Alistipes.s__Alistipes_finegoldii	-0.0949967	-0.764084	-1.06896	5.18993	-0.184609	0.429989	0.999401	0.454931	0.999939	-0.460392
COA-PWY-1: coenzyme A biosynthesis II (mammalian)|g__Veillonella.s__Veillonella_atypica	-0.47748	-1.30094	-0.958301	4.43171	-0.184598	0.427509	0.999384	0.392456	0.999939	-0.932009
PWY-6277: superpathway of 5-aminoimidazole ribonucleotide biosynthesis|g__Clostridium.s__Clostridium_hathewayi	0.0917258	-0.636196	-1.13658	5.2449	-0.184563	0.396993	0.999384	0.433663	0.999939	-0.278436
PWY0-1296: purine ribonucleosides degradation|g__Streptococcus.s__Streptococcus_thermophilus	7.32798	5.15857	-1.17448	5.66349	-0.184396	0.672429	0.999406	0.30942	0.999939	6.55286
TRNA-CHARGING-PWY: tRNA charging|unclassified	13.0104	12.9861	0.249791	1.40104	0.184357	0.393083	0.999384	0.394346	0.999939	13.001
PWY-7221: guanosine ribonucleotides de novo biosynthesis|g__Eggerthella.s__Eggerthella_sp_1_3_56FAA	5.03317	3.55137	-1.30695	6.25139	-0.184321	0.371266	0.999384	0.302943	0.999939	4.5145
ANAGLYCOLYSIS-PWY: glycolysis III (from glucose)|g__Citrobacter.s__Citrobacter_freundii	-1.2758	-0.527602	1.09163	5.3262	0.184236	0.303398	0.999384	0.401897	0.999939	-0.930687
PWY-5695: urate biosynthesis/inosine 5'-phosphate degradation|g__Bacteroides.s__Bacteroides_dorei	1.52885	4.37716	1.38932	6.6284	0.184176	0.410704	0.999393	0.453184	0.999939	3.0368
BRANCHED-CHAIN-AA-SYN-PWY: superpathway of branched amino acid biosynthesis|unclassified	12.0218	12.3897	0.288489	1.38681	0.184111	0.336628	0.999384	0.399248	0.999939	12.2233
PWY-6703: preQ0 biosynthesis|g__Blautia.s__Ruminococcus_torques	5.3165	2.97843	-1.31287	7.88408	-0.183915	0.517291	0.999391	0.407062	0.999939	4.0984
PWY-7560: methylerythritol phosphate pathway II|unclassified	8.83208	10.6612	1.33284	4.73962	0.183837	0.386656	0.999384	0.153445	0.999939	9.14344
SER-GLYSYN-PWY: superpathway of L-serine and glycine biosynthesis I|g__Dorea.s__Dorea_formicigenerans	3.82419	5.32574	1.32055	6.3143	0.183836	0.383902	0.999384	0.394589	0.999939	5.0451
VALSYN-PWY: L-valine biosynthesis|g__Blautia.s__Blautia_sp_KLE_1732	7.16006	4.32997	-1.45526	7.9936	-0.183746	0.521228	0.999394	0.302999	0.999939	5.60068
SALVADEHYPOX-PWY: adenosine nucleotides degradation II|g__Blautia.s__Ruminococcus_torques	5.48866	3.78369	-1.49276	7.56767	-0.183666	0.512966	0.999384	0.415062	0.999939	4.2012
PWY-2942: L-lysine biosynthesis III|g__Bacteroides.s__Bacteroides_sp_2_1_22	0.74926	-0.295418	-1.01723	5.20651	-0.183571	0.426613	0.999384	0.41951	0.999939	0.177091
PWY-5083: NAD/NADH phosphorylation and dephosphorylation|unclassified	1.50815	2.0102	1.66001	9.1924	0.183467	0.502666	0.999384	0.487245	0.999939	1.71108
PWY-4981: L-proline biosynthesis II (from arginine)|g__Pediococcus.s__Pediococcus_pentosaceus	-0.634732	-1.43347	-1.04438	4.80706	-0.182943	0.395493	0.999384	0.416929	0.999939	-1.04914
PWY-4041: &gamma;-glutamyl cycle|unclassified	-0.00549389	1.7697	1.49362	8.01504	0.182741	0.382319	0.999384	0.38845	0.999939	0.656351
PWY-7208: superpathway of pyrimidine nucleobases salvage|g__Blautia.s__Ruminococcus_obeum	5.82052	4.96228	-1.30424	6.63111	-0.182656	0.561095	0.999384	0.41463	0.999939	5.25369
ARO-PWY: chorismate biosynthesis I|g__Haemophilus.s__Haemophilus_parainfluenzae	-0.481085	-1.41942	-1.04188	4.93828	-0.18264	0.312771	0.999384	0.363562	0.999939	-0.947694
LACTOSECAT-PWY: lactose and galactose degradation I|g__Streptococcus.s__Streptococcus_sp_I_P16	-0.709523	-1.52028	-0.990959	5.00635	-0.182634	0.376779	0.999384	0.424687	0.999939	-1.10563
PWY-6125: superpathway of guanosine nucleotides de novo biosynthesis II|g__Eggerthella.s__Eggerthella_sp_1_3_56FAA	4.07744	2.58381	-1.18907	5.80655	-0.182629	0.551948	0.999387	0.448752	0.999939	3.25846
PWY-6163: chorismate biosynthesis from 3-dehydroquinate|g__Clostridium.s__Clostridium_hathewayi	0.172802	-0.774502	-1.03141	5.40446	-0.182618	0.371263	0.999384	0.389642	0.999939	-0.280978
PWY-6527: stachyose degradation|g__Enterococcus.s__Enterococcus_faecalis	-0.967607	-0.15845	1.23276	5.66848	0.182474	0.305832	0.999384	0.38626	0.999939	-0.602449
PWY0-162: superpathway of pyrimidine ribonucleotides de novo biosynthesis|unclassified	11.1839	11.4945	0.440085	2.50938	0.18243	0.32253	0.999384	0.419082	0.999939	11.4479
GLUCARDEG-PWY: D-glucarate degradation I|unclassified	-0.248857	0.490947	1.2513	6.62515	0.182322	0.438099	0.999384	0.472045	0.999939	0.0686508
PEPTIDOGLYCANSYN-PWY: peptidoglycan biosynthesis I (meso-diaminopimelate containing)|g__Pediococcus.s__Pediococcus_pentosaceus	-0.631149	-1.32995	-1.04345	4.82846	-0.182259	0.435514	0.999384	0.43882	0.999939	-0.952788
PWY-6386: UDP-N-acetylmuramoyl-pentapeptide biosynthesis II (lysine-containing)|g__Pediococcus.s__Pediococcus_pentosaceus	-0.434625	-1.24828	-1.01929	4.81146	-0.182227	0.418605	0.999384	0.412808	0.999939	-0.877301
PANTO-PWY: phosphopantothenate biosynthesis I|g__Eggerthella.s__Eggerthella_sp_1_3_56FAA	3.83313	2.0555	-1.19959	5.70092	-0.181944	0.535619	0.999384	0.441253	0.999939	3.27797
VALSYN-PWY: L-valine biosynthesis|g__Erysipelotrichaceae_noname.s__Clostridium_spiroforme	-0.544182	0.228211	1.07294	5.71202	0.181725	0.458356	0.99939	0.470457	0.999939	-0.240998
PYRIDOXSYN-PWY: pyridoxal 5'-phosphate biosynthesis I|g__Bacteroides.s__Bacteroides_sp_3_1_19	-0.219978	-1.01181	-0.971346	5.10647	-0.181697	0.432568	0.999384	0.417691	0.999939	-0.638683
PWY-6386: UDP-N-acetylmuramoyl-pentapeptide biosynthesis II (lysine-containing)|g__Eubacterium.s__Eubacterium_ventriosum	-0.983529	-0.232134	0.963744	4.80902	0.18158	0.447716	0.999384	0.450234	0.999939	-0.685136
PWY-5686: UMP biosynthesis|g__Blautia.s__Ruminococcus_gnavus	-0.483106	0.540365	1.25702	6.33267	0.181524	0.382624	0.999384	0.418817	0.999939	-0.0892087
PWY-7242: D-fructuronate degradation|unclassified	8.67966	8.71998	0.506954	2.08549	0.181489	0.132975	0.999384	0.377291	0.999939	8.70155
PEPTIDOGLYCANSYN-PWY: peptidoglycan biosynthesis I (meso-diaminopimelate containing)|g__Blautia.s__Ruminococcus_gnavus	-0.54875	0.349259	1.30364	6.8707	0.181424	0.379541	0.99939	0.467795	0.999939	-0.193633
PWY-6386: UDP-N-acetylmuramoyl-pentapeptide biosynthesis II (lysine-containing)|g__Faecalibacterium.s__Faecalibacterium_prausnitzii	-0.0788531	1.02273	1.44373	8.36535	0.181269	0.324733	0.999384	0.394935	0.999939	0.340265
PWY-6385: peptidoglycan biosynthesis III (mycobacteria)|g__Streptococcus.s__Streptococcus_infantis	-0.528713	-1.31468	-0.89387	4.40157	-0.181131	0.397803	0.999384	0.370918	0.999939	-0.925955
PWY-6609: adenine and adenosine salvage III|g__Streptococcus.s__Streptococcus_infantis	-0.351143	-1.11799	-0.998607	5.18567	-0.18109	0.438716	0.999385	0.428061	0.999939	-0.732441
PWY-5695: urate biosynthesis/inosine 5'-phosphate degradation|g__Streptococcus.s__Streptococcus_gordonii	0.547313	-0.23661	-1.0199	4.99239	-0.180919	0.430205	0.999384	0.432542	0.999939	0.14349
PWY-5100: pyruvate fermentation to acetate and lactate II|g__Eggerthella.s__Eggerthella_sp_HGA1	4.26864	2.8666	-1.0628	5.54714	-0.180896	0.47741	0.999384	0.451653	0.999939	3.74817
PWY-4242: pantothenate and coenzyme A biosynthesis III|g__Lactobacillus.s__Lactobacillus_sakei	2.71551	0.299913	-1.85	9.69029	-0.180875	0.3871	0.999384	0.367517	0.999939	1.11115
GLCMANNANAUT-PWY: superpathway of N-acetylglucosamine, N-acetylmannosamine and N-acetylneuraminate degradation|g__Dorea.s__Dorea_longicatena	7.06395	5.46298	-1.50889	7.95113	-0.180871	0.519242	0.999384	0.425008	0.999939	5.91427
PWY-6122: 5-aminoimidazole ribonucleotide biosynthesis II|g__Clostridium.s__Clostridium_hathewayi	0.110536	-0.581792	-1.07733	5.30609	-0.180802	0.438304	0.99939	0.444011	0.999939	-0.242366
PANTO-PWY: phosphopantothenate biosynthesis I|g__Enterococcus.s__Enterococcus_faecium	-0.867037	-0.278091	1.07398	5.04557	0.180647	0.398732	0.999387	0.439468	0.999939	-0.591718
PWY-4242: pantothenate and coenzyme A biosynthesis III|g__Bacteroides.s__Bacteroides_xylanisolvens	2.49713	0.378408	-1.29205	6.31335	-0.180511	0.499713	0.999384	0.488865	0.999939	1.15614
NONMEVIPP-PWY: methylerythritol phosphate pathway I|g__Dorea.s__Dorea_formicigenerans	4.40129	5.23699	1.1832	5.59377	0.180397	0.337836	0.999384	0.43094	0.999939	5.16384
PWY-6317: galactose degradation I (Leloir pathway)|g__Blautia.s__Ruminococcus_torques	5.2602	3.34769	-1.39992	7.78515	-0.180207	0.530812	0.999384	0.431422	0.999939	4.09858
COA-PWY-1: coenzyme A biosynthesis II (mammalian)|g__Parabacteroides.s__Parabacteroides_sp_D13	-0.609772	-1.33355	-1.03553	4.9928	-0.180126	0.355241	0.999384	0.396726	0.999939	-1.01288
PWY-5097: L-lysine biosynthesis VI|g__Ruminococcus.s__Ruminococcus_lactaris	0.221282	-0.612254	-1.10724	5.33372	-0.1801	0.428182	0.999389	0.454423	0.999939	-0.186403
GLYCOLYSIS-TCA-GLYOX-BYPASS: superpathway of glycolysis, pyruvate dehydrogenase, TCA, and glyoxylate bypass|unclassified	1.59513	6.89697	1.67818	9.22408	0.180041	0.402849	0.999384	0.342513	0.999939	5.24091
PWY-6270: isoprene biosynthesis I|unclassified	8.45999	10.8357	1.62066	8.14702	0.179994	0.324947	0.999384	0.248533	0.999939	8.95297
PWY-6527: stachyose degradation|g__Enterococcus.s__Enterococcus_casseliflavus	-0.443294	0.141586	1.18887	6.44136	0.179983	0.430608	0.999384	0.518057	0.999939	-0.174631
PWY-6936: seleno-amino acid biosynthesis|g__Streptococcus.s__Streptococcus_infantis	-0.298294	-1.08252	-0.945099	4.81751	-0.179755	0.427199	0.999386	0.438256	0.999939	-0.771803
PWY-7221: guanosine ribonucleotides de novo biosynthesis|g__Haemophilus.s__Haemophilus_parainfluenzae	-0.284155	-0.989543	-1.00854	5.30077	-0.179641	0.401076	0.999384	0.464599	0.999939	-0.665281
PWY-7229: superpathway of adenosine nucleotides de novo biosynthesis I|g__Enterobacter.s__Enterobacter_cloacae	-1.20609	-0.583725	0.962682	4.80984	0.1795	0.408982	0.999386	0.427261	0.999939	-0.959372
PWY-7357: thiamin formation from pyrithiamine and oxythiamine (yeast)|g__Blautia.s__Ruminococcus_torques	5.94589	3.99292	-1.50617	8.54016	-0.179496	0.470879	0.99939	0.351995	0.999939	4.21817
PWY-6122: 5-aminoimidazole ribonucleotide biosynthesis II|g__Dorea.s__Dorea_formicigenerans	4.86591	5.62619	1.15798	5.71853	0.179292	0.342668	0.999384	0.457883	0.999939	5.5561
P42-PWY: incomplete reductive TCA cycle|unclassified	7.85714	9.02497	0.780952	2.64619	0.179267	0.223207	0.999384	0.146451	0.999939	8.65021
PWY-7198: pyrimidine deoxyribonucleotides de novo biosynthesis IV|g__Haemophilus.s__Haemophilus_parainfluenzae	-0.632711	-1.33878	-0.955301	4.43543	-0.179252	0.395111	0.999384	0.391971	0.999939	-0.987872
BRANCHED-CHAIN-AA-SYN-PWY: superpathway of branched amino acid biosynthesis|g__Streptococcus.s__Streptococcus_sp_2_1_36FAA	-0.207997	-0.889612	-1.04931	5.13603	-0.179236	0.400901	0.999397	0.421863	0.999939	-0.599248
PWY-3841: folate transformations II|g__Bacteroides.s__Bacteroides_ovatus	2.59504	5.23654	1.54037	7.30557	0.178973	0.465975	0.999384	0.541348	0.999939	4.07505
GLCMANNANAUT-PWY: superpathway of N-acetylglucosamine, N-acetylmannosamine and N-acetylneuraminate degradation|g__Haemophilus.s__Haemophilus_parainfluenzae	-0.476761	-1.10329	-1.0725	5.10306	-0.178918	0.376228	0.999384	0.416412	0.999939	-0.781563
PANTOSYN-PWY: pantothenate and coenzyme A biosynthesis I|g__Actinomyces.s__Actinomyces_sp_ICM47	-0.00240763	-0.889869	-1.05401	5.64218	-0.178917	0.419459	0.999385	0.441251	0.999939	-0.444592
PANTO-PWY: phosphopantothenate biosynthesis I|g__Ruminococcus.s__Ruminococcus_lactaris	0.393707	-0.587078	-1.0213	5.08303	-0.178672	0.395881	0.999384	0.401294	0.999939	-0.126729
PWY-6387: UDP-N-acetylmuramoyl-pentapeptide biosynthesis I (meso-diaminopimelate containing)|g__Actinomyces.s__Actinomyces_sp_ICM47	0.392983	-0.619003	-1.12467	5.7494	-0.178642	0.419255	0.999386	0.437809	0.999939	-0.143601
PEPTIDOGLYCANSYN-PWY: peptidoglycan biosynthesis I (meso-diaminopimelate containing)|g__Clostridium.s__Clostridium_sp_HGF2	-0.783224	0.191472	1.34697	6.31108	0.178544	0.37739	0.999384	0.393873	0.999939	-0.401924
PWY-7539: 6-hydroxymethyl-dihydropterin diphosphate biosynthesis III (Chlamydia)|unclassified	5.08467	6.12952	1.14145	5.95797	0.178542	0.318596	0.999387	0.387106	0.999939	5.36456
VALSYN-PWY: L-valine biosynthesis|g__Dorea.s__Dorea_formicigenerans	4.68986	5.55078	1.19526	5.46847	0.178506	0.319064	0.999384	0.379917	0.999939	5.40568
PWY-6609: adenine and adenosine salvage III|g__Blautia.s__Ruminococcus_gnavus	-0.555258	0.310423	1.15097	5.86954	0.178477	0.372763	0.999384	0.401585	0.999939	-0.181769
PWY-6123: inosine-5'-phosphate biosynthesis I|g__Pediococcus.s__Pediococcus_pentosaceus	-0.665335	-1.35973	-0.985194	4.9778	-0.178461	0.359364	0.999385	0.393156	0.999939	-1.00189
PWY-7357: thiamin formation from pyrithiamine and oxythiamine (yeast)|g__Lactobacillus.s__Lactobacillus_oris	0.0626797	-0.766927	-1.07408	5.21127	-0.178439	0.489135	0.999384	0.449342	0.999939	-0.380975
PWY-1269: CMP-3-deoxy-D-manno-octulosonate biosynthesis I|g__Bacteroides.s__Bacteroides_ovatus	2.02901	4.14464	1.54139	7.49517	0.178409	0.551391	0.999389	0.602935	0.999939	3.29617
BRANCHED-CHAIN-AA-SYN-PWY: superpathway of branched amino acid biosynthesis|g__Olsenella.s__Olsenella_profusa	-0.772463	-1.46408	-0.896126	4.30344	-0.1784	0.405554	0.999384	0.40117	0.999939	-1.1121
PWY-6122: 5-aminoimidazole ribonucleotide biosynthesis II|g__Blautia.s__Ruminococcus_torques	1.96914	3.29553	1.12306	5.25946	0.178337	0.445282	0.999384	0.357894	0.999939	2.70862
PWY-6168: flavin biosynthesis III (fungi)|g__Clostridium.s__Clostridium_sp_SS2_1	-0.0608762	1.91009	1.38819	7.08634	0.178331	0.496466	0.999384	0.484242	0.999939	0.635319
PWY0-162: superpathway of pyrimidine ribonucleotides de novo biosynthesis|g__Actinomyces.s__Actinomyces_sp_ICM47	0.135256	-0.799056	-1.10798	5.46284	-0.178316	0.418825	0.999393	0.435005	0.999939	-0.363408
DTDPRHAMSYN-PWY: dTDP-L-rhamnose biosynthesis I|g__Streptococcus.s__Streptococcus_australis	-0.257283	-1.18042	-0.893907	4.61983	-0.178094	0.466773	0.999393	0.410901	0.999939	-0.751172
PWY-5100: pyruvate fermentation to acetate and lactate II|g__Streptococcus.s__Streptococcus_thermophilus	6.50129	4.63025	-1.29892	6.7923	-0.17808	0.516362	0.999384	0.333752	0.999939	5.26568
P441-PWY: superpathway of N-acetylneuraminate degradation|unclassified	7.65321	8.84667	1.24168	8.06852	0.177983	0.188113	0.999384	0.0712753	0.999939	8.20511
PWY-2942: L-lysine biosynthesis III|g__Eggerthella.s__Eggerthella_sp_HGA1	4.50722	2.93407	-1.3146	6.09459	-0.177866	0.491558	0.999385	0.467899	0.999939	4.20442
HISDEG-PWY: L-histidine degradation I|g__Streptococcus.s__Streptococcus_sp_2_1_36FAA	-0.247453	-0.935807	-1.08484	4.78703	-0.177755	0.414745	0.999384	0.417692	0.999939	-0.614048
PWY-7323: superpathway of GDP-mannose-derived O-antigen building blocks biosynthesis|g__Bacteroides.s__Bacteroides_xylanisolvens	2.28032	0.363476	-1.23393	6.60535	-0.177654	0.477403	0.999384	0.488663	0.999939	1.1131
COBALSYN-PWY: adenosylcobalamin salvage from cobinamide I|g__Roseburia.s__Roseburia_intestinalis	-0.350576	0.792783	1.09126	6.00984	0.177358	0.464656	0.999386	0.452246	0.999939	0.18077
PWY-5097: L-lysine biosynthesis VI|g__Actinomyces.s__Actinomyces_sp_ICM47	-0.0228264	-0.838141	-1.07803	5.4689	-0.177354	0.413451	0.999384	0.425263	0.999939	-0.474833
PANTO-PWY: phosphopantothenate biosynthesis I|g__Bacteroides.s__Bacteroides_nordii	-0.703935	-1.34668	-0.870305	4.52929	-0.177322	0.42878	0.999389	0.461339	0.999939	-1.04611
P441-PWY: superpathway of N-acetylneuraminate degradation|g__Citrobacter.s__Citrobacter_freundii	-1.2646	-0.488416	1.16675	5.605	0.177283	0.306177	0.999384	0.416737	0.999939	-0.910345
PWY-7221: guanosine ribonucleotides de novo biosynthesis|g__Pediococcus.s__Pediococcus_pentosaceus	-0.681045	-1.24653	-1.01975	5.0265	-0.177162	0.381568	0.999384	0.419876	0.999939	-0.979061
UNINTEGRATED|g__Actinomyces.s__Actinomyces_sp_HPA0247	0.910796	-0.676075	-2.05764	13.1195	-0.177003	0.161692	0.999384	0.25326	0.999939	0.00189286
PWY-5097: L-lysine biosynthesis VI|g__Bacteroides.s__Bacteroides_xylanisolvens	2.31113	0.382924	-1.18291	6.35002	-0.176994	0.433905	0.999384	0.439882	0.999939	1.24626
PWY-5695: urate biosynthesis/inosine 5'-phosphate degradation|g__Haemophilus.s__Haemophilus_parainfluenzae	-0.264656	-1.06746	-1.06758	5.24553	-0.176935	0.347234	0.999385	0.417236	0.999939	-0.607678
PWY-6700: queuosine biosynthesis|g__Proteus.s__Proteus_mirabilis	-0.633168	-1.26508	-0.819681	4.22451	-0.176842	0.455191	0.999387	0.444589	0.999939	-0.939835
PWY-7229: superpathway of adenosine nucleotides de novo biosynthesis I|g__Eggerthella.s__Eggerthella_sp_1_3_56FAA	4.78461	3.61335	-1.18796	5.99708	-0.176805	0.435193	0.999384	0.352414	0.999939	4.117
VALSYN-PWY: L-valine biosynthesis|g__Coprobacillus.s__Coprobacillus_sp_D6	-0.34749	-1.13151	-1.00838	4.76147	-0.176793	0.332337	0.999387	0.370913	0.999939	-0.732761
VALSYN-PWY: L-valine biosynthesis|g__Coprobacillus.s__Coprobacillus_sp_29_1	-0.254264	-0.943694	-1.07318	5.00704	-0.176715	0.391208	0.999384	0.423336	0.999939	-0.630781
PEPTIDOGLYCANSYN-PWY: peptidoglycan biosynthesis I (meso-diaminopimelate containing)|g__Alistipes.s__Alistipes_finegoldii	0.216647	-0.592477	-1.05274	5.45567	-0.176697	0.417456	0.999394	0.449603	0.999939	-0.16515
PWY-7409: phospholipid remodeling (phosphatidylethanolamine, yeast)|unclassified	-0.825264	-0.238636	0.983995	5.01609	0.176637	0.456789	0.999384	0.461223	0.999939	-0.540179
PWY-6737: starch degradation V|g__Streptococcus.s__Streptococcus_gordonii	0.418716	-0.569087	-0.940014	5.29331	-0.176438	0.473375	0.999392	0.458138	0.999939	-0.131217
PWY-6387: UDP-N-acetylmuramoyl-pentapeptide biosynthesis I (meso-diaminopimelate containing)|g__Erysipelotrichaceae_noname.s__Clostridium_spiroforme	-0.492728	0.302969	0.95463	5.3521	0.176423	0.468651	0.999384	0.468709	0.999939	-0.153782
LACTOSECAT-PWY: lactose and galactose degradation I|g__Streptococcus.s__Streptococcus_gordonii	0.372873	-0.362628	-1.12374	6.01105	-0.176219	0.393805	0.999384	0.434836	0.999939	-0.0131095
PWY-6151: S-adenosyl-L-methionine cycle I|g__Erysipelotrichaceae_noname.s__Erysipelotrichaceae_bacterium_2_2_44A	-0.922224	-0.296498	0.878078	4.81516	0.176186	0.37592	0.999386	0.439759	0.999939	-0.635606
PANTO-PWY: phosphopantothenate biosynthesis I|g__Bacteroides.s__Bacteroides_dorei	2.36066	4.71118	1.16626	6.14284	0.175998	0.439339	0.999384	0.45777	0.999939	3.56971
COMPLETE-ARO-PWY: superpathway of aromatic amino acid biosynthesis|g__Streptococcus.s__Streptococcus_thermophilus	7.42184	5.19917	-1.28944	5.93704	-0.175989	0.603822	0.999396	0.330422	0.999939	6.13433
PWY-6936: seleno-amino acid biosynthesis|g__Coprobacillus.s__Coprobacillus_sp_29_1	-0.178312	-0.903919	-0.883044	4.68523	-0.17593	0.427428	0.99939	0.436543	0.999939	-0.591254
UNINTEGRATED|g__Alistipes.s__Alistipes_sp_HGB5	8.52171	0.033307	-2.28631	15.679	-0.175923	0.187706	0.999384	0.194968	0.999939	0.988952
VALSYN-PWY: L-valine biosynthesis|g__Lachnospiraceae_noname.s__Lachnospiraceae_bacterium_8_1_57FAA	0.917172	1.93135	1.04393	5.26357	0.17584	0.427412	0.999398	0.387313	0.999939	1.391
PWY-7663: gondoate biosynthesis (anaerobic)|unclassified	10.6298	10.8056	0.372537	1.9367	0.175454	0.243796	0.999384	0.427463	0.999939	10.7544
PWY-6168: flavin biosynthesis III (fungi)|unclassified	7.61988	9.36134	0.99291	4.30418	0.175451	0.628229	0.999384	0.137186	0.999939	8.24605
ANAGLYCOLYSIS-PWY: glycolysis III (from glucose)|g__Lactobacillus.s__Lactobacillus_curvatus	0.0993865	-0.836985	-1.37364	6.54368	-0.175262	0.3202	0.999384	0.374858	0.999939	-0.439107
PWY-5154: L-arginine biosynthesis III (via N-acetyl-L-citrulline)|g__Blautia.s__Ruminococcus_torques	4.91473	2.86172	-1.31686	8.19327	-0.175226	0.53338	0.999384	0.428465	0.999939	3.32454
PWY-6124: inosine-5'-phosphate biosynthesis II|g__Lactobacillus.s__Lactobacillus_reuteri	-0.90339	-0.204199	1.06925	5.86699	0.175214	0.365413	0.999392	0.448529	0.999939	-0.616471
PWY-6386: UDP-N-acetylmuramoyl-pentapeptide biosynthesis II (lysine-containing)|g__Alistipes.s__Alistipes_finegoldii	0.204191	-0.534448	-1.02356	5.5665	-0.175147	0.415764	0.999384	0.471248	0.999939	-0.162149
PWY-7219: adenosine ribonucleotides de novo biosynthesis|g__Dorea.s__Dorea_formicigenerans	4.79509	5.7103	1.14715	6.12981	0.174878	0.415885	0.999386	0.438715	0.999939	5.57527
PWY66-422: D-galactose degradation V (Leloir pathway)|g__Blautia.s__Ruminococcus_torques	5.35972	3.29742	-1.29829	7.77942	-0.174777	0.57808	0.999387	0.460619	0.999939	4.00498
PWY-7234: inosine-5'-phosphate biosynthesis III|g__Streptococcus.s__Streptococcus_parasanguinis	4.02139	3.26359	-1.20433	6.07453	-0.1747	0.486877	0.999384	0.522115	0.999939	3.7354
ARO-PWY: chorismate biosynthesis I|g__Streptococcus.s__Streptococcus_thermophilus	7.25848	5.07346	-1.29853	5.97191	-0.174687	0.646468	0.999387	0.353809	0.999939	5.97761
COA-PWY: coenzyme A biosynthesis I|g__Actinomyces.s__Actinomyces_sp_ICM47	0.36502	-0.418161	-1.12444	5.57402	-0.174437	0.428157	0.999394	0.447364	0.999939	-0.105773
PWY-5667: CDP-diacylglycerol biosynthesis I|g__Dorea.s__Dorea_formicigenerans	4.79067	5.31282	1.2874	6.01049	0.174363	0.399346	0.999393	0.485359	0.999939	5.27627
PWY66-422: D-galactose degradation V (Leloir pathway)|g__Lactobacillus.s__Lactobacillus_reuteri	-0.917976	-0.127533	1.17032	5.72531	0.17435	0.333091	0.999387	0.395662	0.999939	-0.583758
PWY-2942: L-lysine biosynthesis III|g__Clostridium.s__Clostridium_sp_HGF2	-0.59534	0.23881	1.21337	6.30082	0.174182	0.450407	0.999394	0.443066	0.999939	-0.21928
PWY0-1319: CDP-diacylglycerol biosynthesis II|g__Dorea.s__Dorea_formicigenerans	4.77372	5.34155	1.3529	5.85512	0.174038	0.473225	0.999384	0.519026	0.999939	5.29398
METSYN-PWY: L-homoserine and L-methionine biosynthesis|g__Streptococcus.s__Streptococcus_infantis	-0.272939	-1.04878	-0.909455	4.99253	-0.173986	0.440803	0.999384	0.44397	0.999939	-0.713473
PWY0-1296: purine ribonucleosides degradation|g__Clostridium.s__Clostridium_hathewayi	-0.0313005	-0.669628	-1.02857	5.67152	-0.173883	0.400901	0.999389	0.445098	0.999939	-0.326674
PWY-6277: superpathway of 5-aminoimidazole ribonucleotide biosynthesis|g__Paraprevotella.s__Paraprevotella_xylaniphila	-1.18882	-0.528741	0.853236	4.57561	0.173705	0.454405	0.999384	0.438596	0.999939	-0.913097
COA-PWY: coenzyme A biosynthesis I|g__Lactobacillus.s__Lactobacillus_reuteri	-0.806664	-0.205351	1.04775	5.79966	0.173699	0.364006	0.99939	0.461862	0.999939	-0.539806
P185-PWY: formaldehyde assimilation III (dihydroxyacetone cycle)|g__Escherichia.s__Escherichia_coli	-1.17948	-0.574513	0.984174	5.00331	0.173499	0.42325	0.999393	0.457176	0.999939	-0.89433
PWY-7111: pyruvate fermentation to isobutanol (engineered)|g__Erysipelotrichaceae_noname.s__Clostridium_spiroforme	-0.526653	0.34671	1.10404	6.01004	0.173267	0.430189	0.999393	0.446766	0.999939	-0.115184
THRESYN-PWY: superpathway of L-threonine biosynthesis|g__Haemophilus.s__Haemophilus_parainfluenzae	-0.301373	-0.993882	-1.08859	5.34791	-0.173228	0.401943	0.999389	0.434968	0.999939	-0.655449
PWY-5686: UMP biosynthesis|g__Eubacterium.s__Eubacterium_rectale	3.81955	1.34858	-1.40754	7.30508	-0.172895	0.533079	0.999384	0.526847	0.999939	2.78269
PWY-6507: 4-deoxy-L-threo-hex-4-enopyranuronate degradation|g__Lactobacillus.s__Lactobacillus_casei_paracasei	6.32497	7.67783	1.20467	6.17657	0.172845	0.518373	0.999384	0.401812	0.999939	7.03902
SER-GLYSYN-PWY: superpathway of L-serine and glycine biosynthesis I|g__Haemophilus.s__Haemophilus_parainfluenzae	-0.204183	-1.1788	-1.03901	4.90292	-0.172717	0.364261	0.999384	0.376471	0.999939	-0.700569
PWY-5695: urate biosynthesis/inosine 5'-phosphate degradation|g__Streptococcus.s__Streptococcus_infantis	-0.312862	-1.1674	-0.904715	4.67544	-0.172701	0.463231	0.999389	0.41439	0.999939	-0.788859
ARGSYN-PWY: L-arginine biosynthesis I (via L-ornithine)|unclassified	10.7133	10.8183	0.344062	1.6747	0.172668	0.244026	0.999384	0.299214	0.999939	10.7613
PANTO-PWY: phosphopantothenate biosynthesis I|g__Parabacteroides.s__Parabacteroides_sp_D25	0.161642	-0.715623	-1.07421	6.31697	-0.172571	0.53062	0.999392	0.514233	0.999939	-0.275711
PWY-6737: starch degradation V|g__Dorea.s__Dorea_longicatena	7.44736	6.0038	-1.54451	8.3359	-0.17251	0.546574	0.999386	0.435189	0.999939	6.35879
GLUCUROCAT-PWY: superpathway of &beta;-D-glucuronide and D-glucuronate degradation|g__Streptococcus.s__Streptococcus_pasteurianus	-0.63239	-1.35919	-0.910893	4.98608	-0.172471	0.408766	0.9994	0.450153	0.999939	-1.02824
UDPNAGSYN-PWY: UDP-N-acetyl-D-glucosamine biosynthesis I|g__Streptococcus.s__Streptococcus_sp_2_1_36FAA	-0.325367	-0.94749	-0.945561	5.00884	-0.172433	0.428258	0.999384	0.452325	0.999939	-0.633447
PWY-5103: L-isoleucine biosynthesis III|unclassified	11.9714	12.2567	0.271699	1.53073	0.172429	0.335235	0.999384	0.413703	0.999939	12.062
HEMESYN2-PWY: heme biosynthesis II (anaerobic)|g__Veillonella.s__Veillonella_atypica	-0.433547	-1.32473	-0.975477	4.94483	-0.172401	0.392738	0.999384	0.40027	0.999939	-0.863408
ARO-PWY: chorismate biosynthesis I|g__Eubacterium.s__Eubacterium_ventriosum	-1.02281	-0.257051	0.929511	4.7174	0.172388	0.439606	0.999385	0.462083	0.999939	-0.680635
PWY-6387: UDP-N-acetylmuramoyl-pentapeptide biosynthesis I (meso-diaminopimelate containing)|g__Parabacteroides.s__Parabacteroides_johnsonii	0.104483	-0.526226	-1.31595	6.58205	-0.172348	0.408751	0.999384	0.475497	0.999939	-0.231785
PWY-6163: chorismate biosynthesis from 3-dehydroquinate|g__Turicibacter.s__Turicibacter_sp_HGF1	-0.577541	0.520095	1.07665	5.78131	0.172298	0.497167	0.999389	0.494668	0.999939	-0.0698
PWY-7221: guanosine ribonucleotides de novo biosynthesis|g__Bacteroides.s__Bacteroides_sp_2_1_22	-0.0272358	-0.647051	-1.14994	5.62237	-0.172232	0.442326	0.999384	0.487223	0.999939	-0.382919
PWY-6121: 5-aminoimidazole ribonucleotide biosynthesis I|g__Lachnospiraceae_noname.s__Lachnospiraceae_bacterium_8_1_57FAA	0.767935	1.73755	1.05091	5.25435	0.172193	0.450799	0.999384	0.419363	0.999939	1.19748
PWY-7111: pyruvate fermentation to isobutanol (engineered)|g__Parabacteroides.s__Parabacteroides_distasonis	3.7973	4.67828	1.09022	5.55485	0.172088	0.431281	0.999384	0.37341	0.999939	4.03439
PWY-7221: guanosine ribonucleotides de novo biosynthesis|g__Roseburia.s__Roseburia_intestinalis	0.00110173	0.989094	0.967261	5.51247	0.172041	0.518309	0.999384	0.530507	0.999939	0.381138
COA-PWY-1: coenzyme A biosynthesis II (mammalian)|g__Actinomyces.s__Actinomyces_sp_HPA0247	-0.0751658	-0.876284	-0.950458	5.07361	-0.171829	0.429706	0.999385	0.452845	0.999939	-0.46599
PWY-5686: UMP biosynthesis|g__Blautia.s__Ruminococcus_torques	5.19719	3.31062	-1.3505	7.63945	-0.171753	0.527655	0.999384	0.401838	0.999939	4.18748
VALSYN-PWY: L-valine biosynthesis|g__Parabacteroides.s__Parabacteroides_distasonis	3.8189	4.72042	1.05487	5.63323	0.171392	0.37696	0.999384	0.359356	0.999939	4.05317
PWY-6608: guanosine nucleotides degradation III|g__Blautia.s__Ruminococcus_torques	5.14459	3.52068	-1.42409	7.985	-0.171318	0.508879	0.999386	0.430699	0.999939	3.95838
PWY-6163: chorismate biosynthesis from 3-dehydroquinate|g__Lachnospiraceae_noname.s__Lachnospiraceae_bacterium_8_1_57FAA	0.112399	0.832831	1.04609	5.74453	0.171302	0.483375	0.999393	0.521457	0.999939	0.386907
PWY-2942: L-lysine biosynthesis III|g__Faecalibacterium.s__Faecalibacterium_prausnitzii	-0.425085	0.643215	1.22736	6.6713	0.171273	0.344962	0.999384	0.443029	0.999939	-0.0327699
PWY-6317: galactose degradation I (Leloir pathway)|g__Clostridium.s__Clostridium_sp_KLE_1755	-1.03488	-0.442172	0.970624	5.2297	0.171171	0.454475	0.999384	0.458582	0.999939	-0.733424
PWY-6628: superpathway of L-phenylalanine biosynthesis|g__Streptococcus.s__Streptococcus_sanguinis	-0.123893	-0.910781	-0.987048	5.27159	-0.171125	0.403602	0.999386	0.454799	0.999939	-0.526948
PWY-7219: adenosine ribonucleotides de novo biosynthesis|g__Erysipelotrichaceae_noname.s__Clostridium_spiroforme	-0.459968	0.423056	1.09045	5.58794	0.171093	0.456401	0.999384	0.471801	0.999939	-0.117859
PWY-7219: adenosine ribonucleotides de novo biosynthesis|g__Bacteroides.s__Bacteroides_massiliensis	-0.331116	0.447544	1.35338	8.318	0.170988	0.425086	0.999384	0.44596	0.999939	-0.00520891
PWY-6700: queuosine biosynthesis|g__Veillonella.s__Veillonella_atypica	-0.55282	-1.32375	-0.888382	4.49414	-0.170978	0.391159	0.999384	0.405622	0.999939	-0.959468
PWY-6277: superpathway of 5-aminoimidazole ribonucleotide biosynthesis|g__Blautia.s__Ruminococcus_torques	1.94042	3.30915	0.942276	5.24652	0.170893	0.431543	0.999393	0.383688	0.999939	2.75899
ORNARGDEG-PWY: superpathway of L-arginine and L-ornithine degradation|unclassified	-0.699528	0.0717543	1.04143	6.40015	0.170821	0.457666	0.999384	0.505406	0.999939	-0.365633
PWY-7229: superpathway of adenosine nucleotides de novo biosynthesis I|g__Eggerthella.s__Eggerthella_sp_HGA1	5.08642	3.74018	-1.22683	6.36129	-0.170679	0.374891	0.999384	0.429965	0.999939	4.82529
GLUCARGALACTSUPER-PWY: superpathway of D-glucarate and D-galactarate degradation|unclassified	-0.268401	0.569529	1.22714	6.65897	0.170639	0.435688	0.999384	0.467065	0.999939	0.0635526
PWY-5103: L-isoleucine biosynthesis III|g__Streptococcus.s__Streptococcus_sp_2_1_36FAA	-0.147642	-0.894557	-0.924049	4.86603	-0.170326	0.402818	0.999397	0.432102	0.999939	-0.538638
PWY-5686: UMP biosynthesis|g__Eggerthella.s__Eggerthella_sp_1_3_56FAA	4.02667	2.25547	-1.19132	5.58001	-0.170172	0.530867	0.999385	0.376493	0.999939	3.34943
PWY-6151: S-adenosyl-L-methionine cycle I|g__Lactobacillus.s__Lactobacillus_oris	-0.110456	-0.952948	-1.07556	5.4192	-0.169846	0.492085	0.999398	0.456194	0.999939	-0.523528
PWY-6126: superpathway of adenosine nucleotides de novo biosynthesis II|g__Eggerthella.s__Eggerthella_sp_HGA1	4.83799	3.56818	-1.24705	6.34964	-0.16965	0.391362	0.999388	0.443091	0.999939	4.56631
DTDPRHAMSYN-PWY: dTDP-L-rhamnose biosynthesis I|g__Eubacterium.s__Eubacterium_rectale	4.07443	1.88508	-1.41053	7.56753	-0.169642	0.53607	0.999384	0.52388	0.999939	3.42538
PWY-5005: biotin biosynthesis II|unclassified	-0.408381	-1.08123	-1.07676	5.73232	-0.169642	0.410265	0.999389	0.46165	0.999939	-0.828171
PWY-6700: queuosine biosynthesis|g__Bacteroides.s__Bacteroides_massiliensis	-0.312024	0.518077	1.35139	8.26633	0.169556	0.421649	0.999384	0.450518	0.999939	0.0597387
PWY-6385: peptidoglycan biosynthesis III (mycobacteria)|g__Parabacteroides.s__Parabacteroides_distasonis	3.61984	4.56279	1.12374	5.97613	0.169457	0.446187	0.999384	0.346396	0.999939	3.93778
PWY-5667: CDP-diacylglycerol biosynthesis I|g__Parabacteroides.s__Parabacteroides_distasonis	3.97092	4.75838	1.01088	5.9443	0.169187	0.462407	0.999384	0.383549	0.999939	4.24949
PWY-5097: L-lysine biosynthesis VI|g__Actinomyces.s__Actinomyces_sp_HPA0247	-0.0780121	-0.61673	-0.993356	5.50296	-0.16917	0.458058	0.999384	0.476434	0.999939	-0.377844
PWY-5188: tetrapyrrole biosynthesis I (from glutamate)|unclassified	11.1239	11.4891	0.57855	2.55683	0.169106	0.226602	0.999384	0.345272	0.999939	11.357
PWY-7111: pyruvate fermentation to isobutanol (engineered)|g__Haemophilus.s__Haemophilus_parainfluenzae	-0.329417	-1.08396	-0.911611	4.80679	-0.169106	0.384781	0.999389	0.416156	0.999939	-0.774036
PWY-6277: superpathway of 5-aminoimidazole ribonucleotide biosynthesis|g__Lactobacillus.s__Lactobacillus_oris	0.0719519	-0.744125	-1.00286	5.64196	-0.169098	0.499851	0.999384	0.458127	0.999939	-0.363222
PWY-6386: UDP-N-acetylmuramoyl-pentapeptide biosynthesis II (lysine-containing)|g__Parabacteroides.s__Parabacteroides_johnsonii	-0.0053826	-0.553565	-1.23863	6.62866	-0.168901	0.425731	0.999384	0.467457	0.999939	-0.301795
PWY-6121: 5-aminoimidazole ribonucleotide biosynthesis I|g__Dorea.s__Dorea_formicigenerans	4.87828	5.51225	1.16555	5.61953	0.168862	0.424406	0.999384	0.536222	0.999939	5.49473
PWY-7208: superpathway of pyrimidine nucleobases salvage|g__Lactobacillus.s__Lactobacillus_reuteri	-0.798767	-0.168372	1.22579	6.18129	0.168852	0.386821	0.999392	0.45223	0.999939	-0.514385
PEPTIDOGLYCANSYN-PWY: peptidoglycan biosynthesis I (meso-diaminopimelate containing)|g__Anaerotruncus.s__Anaerotruncus_colihominis	-0.622085	-1.35062	-0.871248	4.80437	-0.168492	0.406735	0.999384	0.423902	0.999939	-0.970957
PWY-5100: pyruvate fermentation to acetate and lactate II|g__Streptococcus.s__Streptococcus_sp_I_P16	-0.836817	-1.49038	-0.922524	4.66685	-0.168453	0.439188	0.999384	0.44247	0.999939	-1.16771
PWY-7111: pyruvate fermentation to isobutanol (engineered)|g__Enterococcus.s__Enterococcus_faecium	-0.809997	-0.287523	1.03827	5.913	0.168436	0.444897	0.999389	0.493597	0.999939	-0.574038
PWY-6121: 5-aminoimidazole ribonucleotide biosynthesis I|g__Lactobacillus.s__Lactobacillus_oris	0.100913	-0.843029	-1.05816	5.35783	-0.168431	0.459244	0.999384	0.408632	0.999939	-0.377184
PWY-5659: GDP-mannose biosynthesis|g__Bacteroides.s__Bacteroides_sp_2_1_22	0.642361	-0.138511	-1.00289	5.10428	-0.168431	0.43667	0.999393	0.458153	0.999939	0.25836
PWY-724: superpathway of L-lysine, L-threonine and L-methionine biosynthesis II|g__Faecalibacterium.s__Faecalibacterium_prausnitzii	-0.0708676	0.855367	1.39061	8.33505	0.168412	0.330537	0.999387	0.401969	0.999939	0.280183
PWY-6606: guanosine nucleotides degradation II|g__Blautia.s__Ruminococcus_obeum	4.88259	3.95474	-1.13072	5.92168	-0.168202	0.526914	0.999385	0.428011	0.999939	4.40345
COA-PWY: coenzyme A biosynthesis I|g__Lactobacillus.s__Lactobacillus_sakei	2.7467	0.697116	-1.6227	9.37409	-0.168032	0.434372	0.999384	0.433038	0.999939	1.32422
PWY0-1319: CDP-diacylglycerol biosynthesis II|g__Blautia.s__Ruminococcus_gnavus	-0.251878	0.727093	1.13241	6.62806	0.16803	0.365254	0.999384	0.414841	0.999939	0.120611
SER-GLYSYN-PWY: superpathway of L-serine and glycine biosynthesis I|g__Actinomyces.s__Actinomyces_oris	-0.307281	-1.02121	-0.868056	4.65681	-0.167965	0.441827	0.999384	0.432438	0.999939	-0.65297
PWY0-1261: anhydromuropeptides recycling|unclassified	6.02239	7.45233	1.42214	9.02522	0.167698	0.402666	0.999384	0.289202	0.999939	6.63512
PWY-7234: inosine-5'-phosphate biosynthesis III|unclassified	8.16695	9.46149	1.07933	4.65461	0.167593	0.440162	0.999384	0.262934	0.999939	9.02501
PWY-6609: adenine and adenosine salvage III|g__Enterococcus.s__Enterococcus_faecium	-0.965827	-0.344136	0.958803	5.19905	0.167387	0.414419	0.999391	0.455331	0.999939	-0.717178
PANTO-PWY: phosphopantothenate biosynthesis I|g__Citrobacter.s__Citrobacter_freundii	-1.25191	-0.64795	0.969037	5.53417	0.167217	0.313745	0.999385	0.373537	0.999939	-0.974423
PWY-7400: L-arginine biosynthesis IV (archaebacteria)|unclassified	10.8826	10.9871	0.328064	1.6647	0.167117	0.222486	0.999384	0.277374	0.999939	10.929
PWY-6387: UDP-N-acetylmuramoyl-pentapeptide biosynthesis I (meso-diaminopimelate containing)|g__Alistipes.s__Alistipes_finegoldii	0.244164	-0.552584	-0.902718	5.3075	-0.167017	0.447193	0.999391	0.438038	0.999939	-0.161387
PWY-7208: superpathway of pyrimidine nucleobases salvage|g__Blautia.s__Ruminococcus_torques	5.31092	3.71052	-1.33582	8.35594	-0.166932	0.530446	0.999384	0.433797	0.999939	3.89123
GLUCOSE1PMETAB-PWY: glucose and glucose-1-phosphate degradation|unclassified	-0.114406	0.486884	1.08023	6.12452	0.166911	0.454532	0.999384	0.510177	0.999939	0.0912632
PWY-3001: superpathway of L-isoleucine biosynthesis I|g__Streptococcus.s__Streptococcus_sp_2_1_36FAA	-0.196336	-0.902417	-0.967877	4.91892	-0.166821	0.411331	0.999384	0.426874	0.999939	-0.521222
PWY-6122: 5-aminoimidazole ribonucleotide biosynthesis II|g__Erysipelotrichaceae_noname.s__Clostridium_ramosum	-0.576419	0.217901	0.939886	5.92984	0.166758	0.461914	0.999384	0.462678	0.999939	-0.219388
BIOTIN-BIOSYNTHESIS-PWY: biotin biosynthesis I|g__Citrobacter.s__Citrobacter_freundii	-1.25165	-0.533904	1.02186	5.26613	0.166716	0.296953	0.999384	0.381053	0.999939	-0.981822
PWY-6387: UDP-N-acetylmuramoyl-pentapeptide biosynthesis I (meso-diaminopimelate containing)|g__Ruminococcus.s__Ruminococcus_lactaris	0.0712237	-0.624174	-0.934014	5.49298	-0.166599	0.416179	0.999384	0.43863	0.999939	-0.282897
LACTOSECAT-PWY: lactose and galactose degradation I|g__Carnobacterium.s__Carnobacterium_maltaromaticum	-0.672687	-1.39761	-0.919457	4.98306	-0.166562	0.30884	0.999384	0.422881	0.999939	-1.05151
PWY-5973: cis-vaccenate biosynthesis|unclassified	10.8558	11.0482	0.336911	1.85014	0.166552	0.27635	0.999384	0.428222	0.999939	10.9407
PENTOSE-P-PWY: pentose phosphate pathway|g__Citrobacter.s__Citrobacter_freundii	-1.31458	-0.494776	1.06145	5.23457	0.166404	0.290741	0.99939	0.37397	0.999939	-0.944304
PWY-6121: 5-aminoimidazole ribonucleotide biosynthesis I|g__Streptococcus.s__Streptococcus_vestibularis	1.36166	3.12599	1.29106	6.79458	0.166404	0.657232	0.999415	0.527043	0.999939	2.70289
ANAGLYCOLYSIS-PWY: glycolysis III (from glucose)|g__Enterobacter.s__Enterobacter_cloacae	-1.24716	-0.537201	0.903512	4.70189	0.166362	0.397109	0.999384	0.426046	0.999939	-0.951043
PWY-6163: chorismate biosynthesis from 3-dehydroquinate|g__Dorea.s__Dorea_formicigenerans	4.59338	5.17371	1.14151	5.86388	0.166297	0.4303	0.999384	0.466242	0.999939	5.07311
PWY-6936: seleno-amino acid biosynthesis|g__Coprobacillus.s__Coprobacillus_sp_D6	-0.108336	-0.907957	-0.927649	4.85603	-0.166262	0.415498	0.999392	0.447261	0.999939	-0.482728
COA-PWY: coenzyme A biosynthesis I|g__Blautia.s__Ruminococcus_torques	5.39512	3.42729	-1.38953	7.98671	-0.166206	0.570071	0.99939	0.465429	0.999939	3.80059
PWY-1042: glycolysis IV (plant cytosol)|g__Lachnospiraceae_noname.s__Lachnospiraceae_bacterium_1_1_57FAA	0.0420572	0.717323	0.973688	5.51786	0.166083	0.460161	0.999384	0.498558	0.999939	0.362182
PANTOSYN-PWY: pantothenate and coenzyme A biosynthesis I|g__Enterococcus.s__Enterococcus_faecium	-1.16779	-0.572111	0.879426	4.83136	0.166055	0.452877	0.999384	0.413726	0.999939	-0.890681
PWY-6385: peptidoglycan biosynthesis III (mycobacteria)|g__Blautia.s__Ruminococcus_torques	5.33341	3.68292	-1.17973	7.8749	-0.165839	0.504951	0.999384	0.402759	0.999939	4.10812
PWY-6737: starch degradation V|g__Ruminococcus.s__Ruminococcus_lactaris	0.45318	-0.395999	-1.09413	5.37017	-0.165682	0.402366	0.999384	0.437922	0.999939	0.0160101
PWY-5667: CDP-diacylglycerol biosynthesis I|g__Lactobacillus.s__Lactobacillus_oris	-0.0159314	-0.991113	-0.919985	5.28953	-0.165678	0.492297	0.999384	0.415492	0.999939	-0.481688
ARGDEG-PWY: superpathway of L-arginine, putrescine, and 4-aminobutanoate degradation|unclassified	-0.726005	0.0109412	1.10495	6.6841	0.165627	0.390439	0.999385	0.463724	0.999939	-0.402796
PWY-6936: seleno-amino acid biosynthesis|g__Rothia.s__Rothia_mucilaginosa	-0.70871	-1.40754	-0.858447	4.32486	-0.165301	0.411447	0.999384	0.417183	0.999939	-1.0942
PWY-6147: 6-hydroxymethyl-dihydropterin diphosphate biosynthesis I|g__Lactobacillus.s__Lactobacillus_reuteri	-0.874308	-0.19478	1.11983	5.65824	0.165235	0.329154	0.999384	0.455681	0.999939	-0.549553
PWY-6737: starch degradation V|g__Dorea.s__Dorea_formicigenerans	5.1222	5.70881	1.03007	5.93185	0.165222	0.388865	0.999384	0.479323	0.999939	5.69878
PWY-5121: superpathway of geranylgeranyl diphosphate biosynthesis II (via MEP)|unclassified	6.7292	7.88496	1.11475	5.7736	0.165098	0.159889	0.999384	0.119883	0.999939	7.04572
PWY-2942: L-lysine biosynthesis III|g__Lactobacillus.s__Lactobacillus_acidophilus	-0.717904	-1.29336	-0.878162	4.5838	-0.165096	0.391679	0.999384	0.408765	0.999939	-1.00293
PWY-7208: superpathway of pyrimidine nucleobases salvage|g__Roseburia.s__Roseburia_intestinalis	0.028348	1.0381	0.93139	5.6053	0.165013	0.510105	0.999391	0.512221	0.999939	0.448193
PWY-6527: stachyose degradation|g__Lactobacillus.s__Lactobacillus_sakei	0.913816	-0.196867	-1.48471	9.51558	-0.164975	0.384266	0.999384	0.431899	0.999939	0.307543
PWY-6122: 5-aminoimidazole ribonucleotide biosynthesis II|g__Roseburia.s__Roseburia_hominis	0.758457	-0.06963	-0.927028	5.74801	-0.164965	0.600481	0.999394	0.515481	0.999939	0.285742
UNINTEGRATED|g__Streptococcus.s__Streptococcus_australis	0.403792	-0.806295	-1.72159	13.5483	-0.164942	0.151793	0.999384	0.27584	0.999939	-0.284226
PWY-6609: adenine and adenosine salvage III|g__Lactobacillus.s__Lactobacillus_sakei	2.53588	0.346659	-1.44016	9.72049	-0.164911	0.40551	0.999384	0.392808	0.999939	1.19039
PWY-6277: superpathway of 5-aminoimidazole ribonucleotide biosynthesis|g__Streptococcus.s__Streptococcus_parasanguinis	4.28899	3.68695	-1.149	6.23097	-0.164899	0.50251	0.999399	0.532151	0.999939	3.90312
PWY-7222: guanosine deoxyribonucleotides de novo biosynthesis II|g__Eggerthella.s__Eggerthella_sp_1_3_56FAA	4.0064	2.89882	-1.00228	5.71669	-0.164897	0.572859	0.999384	0.486672	0.999939	3.40004
PWY-6690: cinnamate and 3-hydroxycinnamate degradation to 2-oxopent-4-enoate|g__Citrobacter.s__Citrobacter_freundii	-1.19127	-0.533567	1.00655	5.19987	0.164885	0.353516	0.999384	0.416137	0.999939	-0.884737
PEPTIDOGLYCANSYN-PWY: peptidoglycan biosynthesis I (meso-diaminopimelate containing)|g__Eggerthella.s__Eggerthella_sp_HGA1	4.01199	2.63646	-1.04377	5.85864	-0.164723	0.563836	0.999396	0.483655	0.999939	3.40515
PWY-5667: CDP-diacylglycerol biosynthesis I|g__Lactobacillus.s__Lactobacillus_reuteri	-0.809793	-0.27132	1.01805	5.72298	0.164712	0.342228	0.999384	0.441334	0.999939	-0.537163
PWY0-1296: purine ribonucleosides degradation|g__Lactobacillus.s__Lactobacillus_oris	0.0286491	-0.719576	-0.980587	5.67378	-0.164642	0.575803	0.999384	0.526573	0.999939	-0.357913
SER-GLYSYN-PWY: superpathway of L-serine and glycine biosynthesis I|g__Actinomyces.s__Actinomyces_massiliensis	-1.15074	-0.547583	0.802468	4.33045	0.164594	0.438036	0.999385	0.450758	0.999939	-0.885663
PWY-7111: pyruvate fermentation to isobutanol (engineered)|g__Lachnospiraceae_noname.s__Lachnospiraceae_bacterium_1_1_57FAA	1.27255	1.93566	0.829573	4.83169	0.164487	0.437156	0.999384	0.444948	0.999939	1.58784
ASPASN-PWY: superpathway of L-aspartate and L-asparagine biosynthesis|g__Bacteroides.s__Bacteroides_sp_2_1_22	0.402199	-0.303829	-0.967734	5.22966	-0.164464	0.423833	0.999384	0.457804	0.999939	0.00231389
PWY-5659: GDP-mannose biosynthesis|g__Ruminococcus.s__Ruminococcus_sp	1.09594	0.216404	-0.934956	5.6442	-0.16441	0.457876	0.999387	0.461592	0.999939	0.644303
COMPLETE-ARO-PWY: superpathway of aromatic amino acid biosynthesis|g__Streptococcus.s__Streptococcus_gordonii	-0.315384	-1.18369	-0.921924	4.8848	-0.164392	0.451081	0.999389	0.4239	0.999939	-0.850582
PWY-7221: guanosine ribonucleotides de novo biosynthesis|g__Alistipes.s__Alistipes_finegoldii	0.0871664	-0.582915	-0.946545	5.0735	-0.164313	0.430661	0.999385	0.476869	0.999939	-0.257988
PWY-6386: UDP-N-acetylmuramoyl-pentapeptide biosynthesis II (lysine-containing)|g__Streptococcus.s__Streptococcus_sp_F0442	-0.877952	-1.49242	-0.832588	4.55829	-0.164312	0.426393	0.999393	0.442655	0.999939	-1.12665
PWY-6277: superpathway of 5-aminoimidazole ribonucleotide biosynthesis|g__Anaerotruncus.s__Anaerotruncus_colihominis	-0.728962	-1.37366	-0.807746	4.57562	-0.164264	0.423829	0.999403	0.404181	0.999939	-1.07354
PWY-7237: myo-, chiro- and scillo-inositol degradation|g__Blautia.s__Blautia_sp_KLE_1732	7.5078	2.825	-1.39028	8.94168	-0.164053	0.350682	0.999384	0.229925	0.999939	6.06316
PWY-6386: UDP-N-acetylmuramoyl-pentapeptide biosynthesis II (lysine-containing)|g__Streptococcus.s__Streptococcus_sp_I_P16	-0.647511	-1.25724	-0.848107	4.4596	-0.16402	0.410446	0.999384	0.42549	0.999939	-0.919355
PWY-7221: guanosine ribonucleotides de novo biosynthesis|g__Bacteroides.s__Bacteroides_massiliensis	-0.362164	0.399555	1.42617	8.12897	0.164018	0.457634	0.999393	0.472293	0.999939	-0.0273968
HISTSYN-PWY: L-histidine biosynthesis|g__Streptococcus.s__Streptococcus_mutans	3.57746	0.896477	-1.45606	7.99602	-0.164015	0.488979	0.999384	0.464264	0.999939	2.17953
VALSYN-PWY: L-valine biosynthesis|g__Paraprevotella.s__Paraprevotella_xylaniphila	-1.13211	-0.734064	0.806961	4.61433	0.163738	0.419889	0.999384	0.444563	0.999939	-0.961121
PWY-6122: 5-aminoimidazole ribonucleotide biosynthesis II|g__Enterococcus.s__Enterococcus_faecium	0.814421	2.15383	1.06799	5.82121	0.163642	0.441825	0.999384	0.470156	0.999939	1.35184
PWY-7219: adenosine ribonucleotides de novo biosynthesis|g__Streptococcus.s__Streptococcus_sp_I_P16	-0.680162	-1.37332	-0.865242	4.64125	-0.163465	0.425378	0.999385	0.434539	0.999939	-1.06004
PWY-2942: L-lysine biosynthesis III|g__Clostridium.s__Clostridium_hathewayi	0.0497377	-0.663408	-1.01053	5.51143	-0.163463	0.436131	0.999386	0.474619	0.999939	-0.33002
PWY-6386: UDP-N-acetylmuramoyl-pentapeptide biosynthesis II (lysine-containing)|g__Bacteroides.s__Bacteroides_nordii	-0.652254	-1.28613	-0.803889	4.31429	-0.163452	0.400533	0.999385	0.402538	0.999939	-0.978976
PWY-5695: urate biosynthesis/inosine 5'-phosphate degradation|g__Citrobacter.s__Citrobacter_freundii	-1.19363	-0.582032	1.00979	5.10963	0.163272	0.33473	0.999384	0.432859	0.999939	-0.906892
TEICHOICACID-PWY: teichoic acid (poly-glycerol) biosynthesis|g__Lactobacillus.s__Lactobacillus_sakei	-0.321287	-1.16378	-1.12954	6.12798	-0.16327	0.422367	0.999389	0.424069	0.999939	-0.738916
NONMEVIPP-PWY: methylerythritol phosphate pathway I|g__Coprobacillus.s__Coprobacillus_sp_D6	-0.532333	-1.14189	-0.979444	4.89763	-0.163264	0.392861	0.999386	0.454915	0.999939	-0.839401
PWY-6737: starch degradation V|g__Bifidobacterium.s__Bifidobacterium_dentium	2.57453	4.69704	1.13988	6.35706	0.1632	0.58685	0.999391	0.505804	0.999939	3.76871
1CMET2-PWY: N10-formyl-tetrahydrofolate biosynthesis|g__Bacteroides.s__Bacteroides_sp_2_1_22	-0.205588	-0.901002	-0.877105	5.22518	-0.163173	0.365891	0.999384	0.426483	0.999939	-0.505937
PWY-5686: UMP biosynthesis|g__Bacteroides.s__Bacteroides_massiliensis	-0.342143	0.423515	1.34007	8.249	0.163091	0.446682	0.99939	0.464448	0.999939	0.0355347
PWY-5103: L-isoleucine biosynthesis III|g__Enterococcus.s__Enterococcus_avium	-0.604066	0.234339	1.3123	8.54792	0.162944	0.485414	0.999399	0.481628	0.999939	-0.229167
PWY-6387: UDP-N-acetylmuramoyl-pentapeptide biosynthesis I (meso-diaminopimelate containing)|g__Dorea.s__Dorea_formicigenerans	4.17878	5.31621	1.21493	5.87171	0.162929	0.485516	0.999384	0.470442	0.999939	5.18035
FASYN-ELONG-PWY: fatty acid elongation -- saturated|g__Citrobacter.s__Citrobacter_freundii	-1.18562	-0.503165	1.05055	5.21492	0.162819	0.307409	0.999385	0.443345	0.999939	-0.876043
PWY-6386: UDP-N-acetylmuramoyl-pentapeptide biosynthesis II (lysine-containing)|g__Lactobacillus.s__Lactobacillus_sakei	2.09342	0.887661	-1.51132	9.68632	-0.162791	0.464832	0.999384	0.454055	0.999939	1.51248
PWY-5103: L-isoleucine biosynthesis III|g__Enterobacter.s__Enterobacter_cloacae	-1.23604	-0.550617	0.930305	4.66832	0.162742	0.422688	0.999385	0.426703	0.999939	-0.857529
PWY-7221: guanosine ribonucleotides de novo biosynthesis|g__Lactobacillus.s__Lactobacillus_reuteri	-0.760758	-0.231025	1.01018	6.05343	0.162659	0.413765	0.999384	0.468405	0.999939	-0.535504
ARO-PWY: chorismate biosynthesis I|g__Eubacterium.s__Eubacterium_rectale	3.82123	1.76724	-1.4649	7.65255	-0.162647	0.549065	0.999384	0.560594	0.999939	3.20735
PWY-6737: starch degradation V|g__Clostridium.s__Clostridium_hathewayi	-0.0360052	-0.646447	-0.997428	5.45969	-0.162631	0.451978	0.999393	0.503069	0.999939	-0.358616
PWY-6386: UDP-N-acetylmuramoyl-pentapeptide biosynthesis II (lysine-containing)|g__Enterococcus.s__Enterococcus_casseliflavus	-0.763449	0.00075842	1.23283	6.76327	0.162508	0.417873	0.999393	0.461793	0.999939	-0.450535
1CMET2-PWY: N10-formyl-tetrahydrofolate biosynthesis|g__Parabacteroides.s__Parabacteroides_johnsonii	0.104898	-0.556671	-1.06727	6.54568	-0.162435	0.427325	0.999389	0.471139	0.999939	-0.24754
PWY-5100: pyruvate fermentation to acetate and lactate II|g__Enterococcus.s__Enterococcus_faecium	0.8024	1.83345	1.07581	6.23828	0.1624	0.470865	0.999399	0.517851	0.999939	1.09062
GLUTORN-PWY: L-ornithine biosynthesis|g__Enterobacter.s__Enterobacter_cloacae	-1.23564	-0.487296	0.809248	4.58771	0.162225	0.411291	0.999397	0.381814	0.999939	-0.890913
PWY-5686: UMP biosynthesis|g__Bifidobacterium.s__Bifidobacterium_animalis	0.15739	-0.80451	-1.28555	6.66762	-0.162215	0.464233	0.999384	0.464247	0.999939	-0.333449
PWY-5667: CDP-diacylglycerol biosynthesis I|g__Clostridium.s__Clostridium_sp_L2_50	-1.19861	-0.537994	0.938993	4.66438	0.162209	0.383965	0.999384	0.401865	0.999939	-0.850619
PWY-6121: 5-aminoimidazole ribonucleotide biosynthesis I|g__Eggerthella.s__Eggerthella_sp_1_3_56FAA	4.55048	2.50155	-1.16141	6.18459	-0.162197	0.454323	0.999384	0.44403	0.999939	3.86099
NAGLIPASYN-PWY: lipid IVA biosynthesis|g__Citrobacter.s__Citrobacter_freundii	-1.19138	-0.486591	0.956746	5.27518	0.161916	0.300765	0.999384	0.409797	0.999939	-0.883548
VALSYN-PWY: L-valine biosynthesis|g__Clostridium.s__Clostridium_hathewayi	0.0426795	-0.818326	-0.929499	5.15391	-0.161914	0.377303	0.999384	0.411518	0.999939	-0.422495
PWY-6628: superpathway of L-phenylalanine biosynthesis|g__Streptococcus.s__Streptococcus_parasanguinis	1.44712	0.14419	-1.33414	7.06165	-0.161882	0.451004	0.999384	0.477808	0.999939	0.649172
PWY-7222: guanosine deoxyribonucleotides de novo biosynthesis II|g__Bacteroides.s__Bacteroides_cellulosilyticus	0.489938	-0.250405	-1.06251	6.46438	-0.161872	0.574992	0.999384	0.541695	0.999939	0.0259469
PWY-5667: CDP-diacylglycerol biosynthesis I|g__Erysipelotrichaceae_noname.s__Clostridium_spiroforme	-0.566032	0.242762	1.01898	5.38125	0.161846	0.449466	0.999393	0.47481	0.999939	-0.251809
LACTOSECAT-PWY: lactose and galactose degradation I|g__Streptococcus.s__Streptococcus_parasanguinis	4.36271	3.562	-1.07696	5.99699	-0.161796	0.433387	0.999384	0.533392	0.999939	4.03824
PEPTIDOGLYCANSYN-PWY: peptidoglycan biosynthesis I (meso-diaminopimelate containing)|g__Parabacteroides.s__Parabacteroides_johnsonii	0.175597	-0.411805	-1.18574	6.51472	-0.161529	0.410513	0.999393	0.466511	0.999939	-0.133823
GLYCOGENSYNTH-PWY: glycogen biosynthesis I (from ADP-D-Glucose)|g__Granulicatella.s__Granulicatella_adiacens	-0.735551	-1.39356	-0.823278	4.52895	-0.161466	0.430698	0.999384	0.441728	0.999939	-1.06301
PWY-7197: pyrimidine deoxyribonucleotide phosphorylation|g__Actinomyces.s__Actinomyces_odontolyticus	0.435216	-0.540843	-1.05487	5.76575	-0.161449	0.495479	0.999384	0.4784	0.999939	-0.0849184
ILEUSYN-PWY: L-isoleucine biosynthesis I (from threonine)|g__Enterococcus.s__Enterococcus_casseliflavus	-0.617904	0.182822	1.19172	6.44393	0.161358	0.442406	0.999384	0.485277	0.999939	-0.268511
PWY-6387: UDP-N-acetylmuramoyl-pentapeptide biosynthesis I (meso-diaminopimelate containing)|g__Parabacteroides.s__Parabacteroides_distasonis	4.2074	4.81114	1.14585	5.85994	0.1613	0.421465	0.999384	0.394286	0.999939	4.35853
PWY-4702: phytate degradation I|unclassified	3.06736	6.93361	1.69827	9.48889	0.161289	0.509139	0.999384	0.561751	0.999939	4.32569
ARGININE-SYN4-PWY: L-ornithine de novo biosynthesis|g__Bacteroides.s__Bacteroides_massiliensis	-0.39179	0.60808	1.39993	8.16409	0.161221	0.441541	0.999394	0.439986	0.999939	0.0255285
PWY-6277: superpathway of 5-aminoimidazole ribonucleotide biosynthesis|g__Eggerthella.s__Eggerthella_sp_1_3_56FAA	4.52953	3.20737	-1.05024	5.69435	-0.161072	0.485356	0.999393	0.42488	0.999939	3.95737
PWY0-1586: peptidoglycan maturation (meso-diaminopimelate containing)|g__Citrobacter.s__Citrobacter_freundii	-1.29535	-0.667549	0.970617	5.45483	0.160938	0.292851	0.999384	0.424938	0.999939	-1.00383
NONMEVIPP-PWY: methylerythritol phosphate pathway I|g__Coprobacillus.s__Coprobacillus_sp_29_1	-0.534989	-0.975158	-0.870712	5.02901	-0.160882	0.383295	0.999387	0.416408	0.999939	-0.769616
PWY-5188: tetrapyrrole biosynthesis I (from glutamate)|g__Rothia.s__Rothia_mucilaginosa	-0.673586	-1.3982	-0.839623	4.41846	-0.160773	0.47991	0.999397	0.468464	0.999939	-1.05115
PWY0-1061: superpathway of L-alanine biosynthesis|g__Streptococcus.s__Streptococcus_sp_2_1_36FAA	-0.29732	-0.978204	-0.968133	5.02525	-0.160735	0.429823	0.999386	0.465021	0.999939	-0.652652
TRPSYN-PWY: L-tryptophan biosynthesis|unclassified	9.3072	9.95867	0.422567	2.47387	0.160618	0.726432	0.999384	0.562842	0.999939	9.77557
COA-PWY-1: coenzyme A biosynthesis II (mammalian)|g__Granulicatella.s__Granulicatella_adiacens	-0.75686	-1.39228	-0.818925	4.52728	-0.160516	0.38141	0.999391	0.395047	0.999939	-1.04547
PWY-5973: cis-vaccenate biosynthesis|g__Blautia.s__Ruminococcus_torques	5.00905	4.05746	-1.32583	8.43215	-0.160362	0.550168	0.999386	0.427197	0.999939	4.12288
GLCMANNANAUT-PWY: superpathway of N-acetylglucosamine, N-acetylmannosamine and N-acetylneuraminate degradation|g__Citrobacter.s__Citrobacter_freundii	-1.15579	-0.566837	1.03722	5.21669	0.160271	0.362441	0.999395	0.428422	0.999939	-0.885803
COA-PWY-1: coenzyme A biosynthesis II (mammalian)|g__Eggerthella.s__Eggerthella_sp_HGA1	4.54956	3.28722	-1.0047	5.6964	-0.160169	0.55669	0.999384	0.480234	0.999939	4.05121
UDPNAGSYN-PWY: UDP-N-acetyl-D-glucosamine biosynthesis I|g__Streptococcus.s__Streptococcus_infantis	-0.482151	-1.18225	-0.780024	4.62911	-0.16007	0.451436	0.999395	0.460647	0.999939	-0.799044
PWY-6609: adenine and adenosine salvage III|g__Enterococcus.s__Enterococcus_faecalis	-0.918072	-0.363376	0.993183	5.19692	0.159987	0.412602	0.999384	0.479024	0.999939	-0.675163
PWY-5100: pyruvate fermentation to acetate and lactate II|g__Veillonella.s__Veillonella_atypica	-0.610838	-1.32549	-0.915999	4.63797	-0.159972	0.393459	0.9994	0.404072	0.999939	-0.984573
PWY-2941: L-lysine biosynthesis II|g__Lactobacillus.s__Lactobacillus_reuteri	-0.661944	-0.233013	0.981432	5.62313	0.159971	0.375165	0.999404	0.470903	0.999939	-0.480957
PWY-4981: L-proline biosynthesis II (from arginine)|g__Enterococcus.s__Enterococcus_casseliflavus	-0.816718	-0.00896569	1.20308	6.63199	0.159931	0.386137	0.999384	0.440308	0.999939	-0.463399
PWY-6122: 5-aminoimidazole ribonucleotide biosynthesis II|g__Streptococcus.s__Streptococcus_parasanguinis	4.38128	3.66493	-1.21215	6.09237	-0.159875	0.509349	0.999384	0.523895	0.999939	3.89761
PWY-6122: 5-aminoimidazole ribonucleotide biosynthesis II|g__Coprobacillus.s__Coprobacillus_sp_D6	-0.338185	-1.05118	-0.902102	5.13894	-0.159873	0.430975	0.999387	0.474702	0.999939	-0.709203
PWY-7221: guanosine ribonucleotides de novo biosynthesis|g__Streptococcus.s__Streptococcus_gordonii	0.456088	-0.539734	-0.957747	5.16515	-0.159842	0.436602	0.999389	0.446338	0.999939	-0.00815002
UDPNAGSYN-PWY: UDP-N-acetyl-D-glucosamine biosynthesis I|g__Streptococcus.s__Streptococcus_sp_F0442	-0.27686	-0.940156	-0.928796	4.90321	-0.15979	0.453865	0.999384	0.474106	0.999939	-0.590775
PWY-5345: superpathway of L-methionine biosynthesis (by sulfhydrylation)|unclassified	6.70394	8.69089	1.48862	8.56137	0.159754	0.572398	0.999397	0.337232	0.999939	7.12428
COA-PWY: coenzyme A biosynthesis I|g__Streptococcus.s__Streptococcus_sanguinis	0.699691	-0.395245	-1.04663	5.53144	-0.159747	0.429274	0.999389	0.442669	0.999939	0.129328
PWY-5695: urate biosynthesis/inosine 5'-phosphate degradation|g__Bacteroides.s__Bacteroides_nordii	-0.718405	-1.44365	-0.781469	4.67426	-0.159488	0.397404	0.999385	0.410523	0.999939	-1.01819
PWY-7198: pyrimidine deoxyribonucleotides de novo biosynthesis IV|g__Escherichia.s__Escherichia_coli	-0.711046	-0.110063	0.982025	5.72856	0.159455	0.503665	0.999402	0.537606	0.999939	-0.471896
PANTOSYN-PWY: pantothenate and coenzyme A biosynthesis I|g__Eggerthella.s__Eggerthella_sp_1_3_56FAA	3.95579	2.44552	-1.11447	5.78761	-0.159436	0.511875	0.999394	0.355848	0.999939	3.4277
PWY-5097: L-lysine biosynthesis VI|g__Parabacteroides.s__Parabacteroides_distasonis	3.77065	4.70138	1.06188	5.87508	0.159304	0.448373	0.999384	0.360024	0.999939	4.01314
PWY-6737: starch degradation V|g__Eubacterium.s__Eubacterium_rectale	4.35048	1.87183	-1.35943	7.83366	-0.159264	0.549801	0.999384	0.554093	0.999939	4.01775
PWY-6737: starch degradation V|g__Roseburia.s__Roseburia_inulinivorans	2.31163	0.226488	-1.21042	6.69427	-0.159263	0.61302	0.999393	0.568809	0.999939	1.32916
GLYCOLYSIS-E-D: superpathway of glycolysis and Entner-Doudoroff|g__Citrobacter.s__Citrobacter_freundii	-1.05858	-0.530635	0.961991	5.29196	0.159262	0.33502	0.999384	0.470112	0.999939	-0.823917
PWY-5686: UMP biosynthesis|g__Lactobacillus.s__Lactobacillus_sakei	2.15254	0.40221	-1.46816	9.89303	-0.159245	0.427503	0.999384	0.415872	0.999939	1.07639
PWY-5030: L-histidine degradation III|g__Streptococcus.s__Streptococcus_parasanguinis	2.71081	1.78711	-0.928046	5.78287	-0.159112	0.499954	0.999393	0.565699	0.999939	2.29303
PWY-3841: folate transformations II|g__Streptococcus.s__Streptococcus_salivarius	6.24533	5.21414	-1.35095	7.74853	-0.15911	0.517693	0.999384	0.452365	0.999939	5.84214
UNINTEGRATED|g__Faecalibacterium.s__Faecalibacterium_prausnitzii	-0.121054	1.84091	2.27026	19.2694	0.159103	0.144634	0.999384	0.201818	0.999939	0.544068
ARO-PWY: chorismate biosynthesis I|g__Citrobacter.s__Citrobacter_freundii	-1.22738	-0.488632	1.0205	5.2591	0.158995	0.339812	0.999392	0.415248	0.999939	-0.911687
PWY0-1296: purine ribonucleosides degradation|g__Eubacterium.s__Eubacterium_ramulus	0.698482	-0.242561	-1.03968	6.59663	-0.158946	0.474617	0.999384	0.479592	0.999939	0.247942
PWY-6803: phosphatidylcholine acyl editing|g__Citrobacter.s__Citrobacter_freundii	-1.2226	-0.561138	1.0063	5.14657	0.158866	0.312695	0.999384	0.430131	0.999939	-0.912994
PWY-6387: UDP-N-acetylmuramoyl-pentapeptide biosynthesis I (meso-diaminopimelate containing)|g__Bacteroides.s__Bacteroides_salyersiae	-1.22049	-0.681841	0.843836	4.52965	0.158806	0.439026	0.999398	0.455293	0.999939	-0.96271
PWY-6628: superpathway of L-phenylalanine biosynthesis|g__Citrobacter.s__Citrobacter_freundii	-1.20037	-0.440085	0.97294	5.23224	0.158772	0.310907	0.999384	0.392656	0.999939	-0.854957
PEPTIDOGLYCANSYN-PWY: peptidoglycan biosynthesis I (meso-diaminopimelate containing)|g__Eubacterium.s__Eubacterium_ventriosum	-1.0886	-0.353837	0.818364	5.05713	0.158725	0.461926	0.999386	0.451604	0.999939	-0.749611
PWY-7111: pyruvate fermentation to isobutanol (engineered)|g__Erysipelotrichaceae_noname.s__Clostridium_ramosum	-0.586207	0.236285	1.04173	5.88952	0.158696	0.504523	0.999384	0.498253	0.999939	-0.242648
PWY-7208: superpathway of pyrimidine nucleobases salvage|g__Lactobacillus.s__Lactobacillus_plantarum	-0.837739	0.203556	1.20075	7.00724	0.158675	0.518285	0.999387	0.446601	0.999939	-0.424919
PWY-7111: pyruvate fermentation to isobutanol (engineered)|g__Coprobacillus.s__Coprobacillus_sp_29_1	-0.305131	-0.926548	-0.967818	5.0291	-0.158609	0.399994	0.999384	0.416955	0.999939	-0.630172
THRESYN-PWY: superpathway of L-threonine biosynthesis|g__Streptococcus.s__Streptococcus_gordonii	0.455803	-0.338546	-0.908869	5.13509	-0.158605	0.478295	0.999389	0.488867	0.999939	0.0474462
PWY0-1319: CDP-diacylglycerol biosynthesis II|g__Bacteroides.s__Bacteroides_xylanisolvens	2.22333	0.327499	-1.1001	6.50204	-0.158491	0.489004	0.999394	0.455243	0.999939	1.05802
THRESYN-PWY: superpathway of L-threonine biosynthesis|g__Streptococcus.s__Streptococcus_sp_2_1_36FAA	-0.187453	-0.95786	-0.943848	5.39028	-0.158454	0.430311	0.999392	0.436836	0.999939	-0.580922
PWY-5667: CDP-diacylglycerol biosynthesis I|g__Alistipes.s__Alistipes_indistinctus	-0.384865	0.309489	0.877284	5.56695	0.158352	0.491788	0.999384	0.518258	0.999939	-0.0167114
PWY-5837: 1,4-dihydroxy-2-naphthoate biosynthesis I|g__Carnobacterium.s__Carnobacterium_maltaromaticum	-0.701226	-1.38828	-0.916031	5.16599	-0.158288	0.35124	0.999384	0.454168	0.999939	-1.03704
ARGORNPROST-PWY: arginine, ornithine and proline interconversion|g__Enterococcus.s__Enterococcus_faecium	0.149643	1.79165	1.00291	5.88008	0.158237	0.468028	0.999391	0.480279	0.999939	0.739787
ECASYN-PWY: enterobacterial common antigen biosynthesis|unclassified	-0.769116	0.0594923	1.20568	6.64184	0.158234	0.360236	0.999389	0.411274	0.999939	-0.437672
COA-PWY-1: coenzyme A biosynthesis II (mammalian)|g__Roseburia.s__Roseburia_hominis	0.876426	0.000743051	-1.01773	5.75783	-0.158218	0.570257	0.999389	0.513954	0.999939	0.442633
PWY-7219: adenosine ribonucleotides de novo biosynthesis|g__Lachnospiraceae_noname.s__Lachnospiraceae_bacterium_8_1_57FAA	1.30957	1.99909	0.962586	5.23163	0.158198	0.455937	0.999394	0.487922	0.999939	1.6014
PWY-7221: guanosine ribonucleotides de novo biosynthesis|g__Parabacteroides.s__Parabacteroides_johnsonii	0.0242965	-0.478805	-1.13413	6.82596	-0.158166	0.434274	0.999393	0.494004	0.999939	-0.226657
PWY-5686: UMP biosynthesis|g__Actinomyces.s__Actinomyces_sp_ICM47	0.074484	-0.624826	-0.91417	5.43186	-0.158119	0.418436	0.999386	0.441234	0.999939	-0.309678
FUCCAT-PWY: fucose degradation|g__Citrobacter.s__Citrobacter_freundii	-1.17586	-0.568569	0.906425	5.13618	0.158091	0.341339	0.999384	0.42103	0.999939	-0.927549
PWY-7220: adenosine deoxyribonucleotides de novo biosynthesis II|g__Eggerthella.s__Eggerthella_sp_1_3_56FAA	3.997	2.88798	-0.962452	5.60669	-0.158082	0.554641	0.999388	0.481568	0.999939	3.44114
PWY-6151: S-adenosyl-L-methionine cycle I|g__Rothia.s__Rothia_mucilaginosa	-0.698034	-1.315	-0.814719	4.66128	-0.158053	0.398487	0.999384	0.412346	0.999939	-0.986787
PWY-2942: L-lysine biosynthesis III|g__Parabacteroides.s__Parabacteroides_sp_D13	-0.284887	-0.961369	-0.963229	5.13239	-0.158052	0.403093	0.999393	0.413109	0.999939	-0.64982
COA-PWY: coenzyme A biosynthesis I|g__Lactobacillus.s__Lactobacillus_oris	-0.00766211	-0.741903	-0.95315	5.42573	-0.157981	0.534712	0.999385	0.505912	0.999939	-0.407537
PWY-6386: UDP-N-acetylmuramoyl-pentapeptide biosynthesis II (lysine-containing)|g__Ruminococcus.s__Ruminococcus_lactaris	-0.0257172	-0.591944	-0.880344	5.42608	-0.157903	0.46652	0.999414	0.486884	0.999939	-0.310398
PWY-6703: preQ0 biosynthesis|g__Ruminococcus.s__Ruminococcus_lactaris	0.906267	-0.293546	-1.07894	5.82457	-0.157832	0.459869	0.99939	0.435362	0.999939	0.236316
PWY-6151: S-adenosyl-L-methionine cycle I|g__Bacteroides.s__Bacteroides_dorei	1.83963	4.32077	1.07766	6.40161	0.157757	0.438242	0.999384	0.481237	0.999939	3.22125
PWY-6609: adenine and adenosine salvage III|g__Blautia.s__Ruminococcus_torques	5.66556	3.83416	-1.19788	7.9077	-0.15763	0.50835	0.999384	0.385038	0.999939	4.18743
PWY-7229: superpathway of adenosine nucleotides de novo biosynthesis I|g__Citrobacter.s__Citrobacter_freundii	-1.33446	-0.619069	0.972631	5.28918	0.157502	0.321799	0.999384	0.40391	0.999939	-0.964041
PWY-6121: 5-aminoimidazole ribonucleotide biosynthesis I|g__Streptococcus.s__Streptococcus_parasanguinis	4.36005	3.5787	-1.10361	6.25301	-0.15745	0.454864	0.999384	0.514666	0.999939	3.84761
PWY-5686: UMP biosynthesis|g__Rothia.s__Rothia_mucilaginosa	-0.798065	-1.35862	-0.78837	4.35697	-0.157358	0.404311	0.999384	0.426897	0.999939	-1.05822
PWY-7111: pyruvate fermentation to isobutanol (engineered)|g__Bacteroides.s__Bacteroides_massiliensis	-0.357805	0.413083	1.39296	7.86702	0.157271	0.410241	0.999384	0.440422	0.999939	0.0168904
COMPLETE-ARO-PWY: superpathway of aromatic amino acid biosynthesis|g__Lachnospiraceae_noname.s__Lachnospiraceae_bacterium_1_1_57FAA	-0.339382	0.498949	0.9727	5.72346	0.157216	0.50221	0.999384	0.488058	0.999939	0.0112067
TYRFUMCAT-PWY: L-tyrosine degradation I|unclassified	-1.3622	-0.545441	0.993019	5.43201	0.15719	0.300649	0.999384	0.415674	0.999939	-1.03823
PWY-5347: superpathway of L-methionine biosynthesis (transsulfuration)|g__Escherichia.s__Escherichia_coli	2.57897	1.74464	-1.11225	7.0276	-0.157156	0.555474	0.999399	0.524034	0.999939	2.22671
PWY-5097: L-lysine biosynthesis VI|g__Coprobacillus.s__Coprobacillus_sp_D6	-0.514113	-1.18566	-0.919402	5.07504	-0.157132	0.415727	0.999387	0.439105	0.999939	-0.836155
GLUCONEO-PWY: gluconeogenesis I|g__Citrobacter.s__Citrobacter_freundii	-1.30701	-0.599533	0.981703	5.61894	0.157015	0.31184	0.999384	0.421982	0.999939	-0.997575
VALSYN-PWY: L-valine biosynthesis|g__Eggerthella.s__Eggerthella_sp_HGA1	4.79105	3.74291	-1.11131	6.13314	-0.15699	0.430274	0.999396	0.456837	0.999939	4.47717
PWY0-1277: 3-phenylpropanoate and 3-(3-hydroxyphenyl)propanoate degradation|g__Citrobacter.s__Citrobacter_freundii	-1.34261	-0.744602	0.964506	5.43137	0.156963	0.327921	0.999384	0.412229	0.999939	-1.06302
PANTO-PWY: phosphopantothenate biosynthesis I|g__Bacteroides.s__Bacteroides_massiliensis	-0.250669	0.425606	1.27751	8.28701	0.156831	0.450703	0.999389	0.458228	0.999939	0.0659431
NONOXIPENT-PWY: pentose phosphate pathway (non-oxidative branch)|g__Citrobacter.s__Citrobacter_freundii	-1.26504	-0.576307	1.01759	5.49321	0.156706	0.273116	0.999384	0.428824	0.999939	-0.947269
PWY-7222: guanosine deoxyribonucleotides de novo biosynthesis II|g__Actinomyces.s__Actinomyces_odontolyticus	0.338254	-0.476487	-1.16676	6.05918	-0.156619	0.485408	0.999386	0.515032	0.999939	-0.127473
PWY-6151: S-adenosyl-L-methionine cycle I|g__Granulicatella.s__Granulicatella_adiacens	-0.679062	-1.44117	-0.806804	4.73723	-0.156585	0.388276	0.999387	0.381766	0.999939	-1.07366
PWY-6386: UDP-N-acetylmuramoyl-pentapeptide biosynthesis II (lysine-containing)|g__Dorea.s__Dorea_formicigenerans	4.274	5.39583	1.04351	5.89537	0.156526	0.454329	0.999384	0.470389	0.999939	5.28315
PWY-6385: peptidoglycan biosynthesis III (mycobacteria)|g__Bacteroides.s__Bacteroides_sp_3_1_19	0.0234444	-0.552336	-0.900414	5.87564	-0.156506	0.492694	0.999384	0.531243	0.999939	-0.297485
PWY-4981: L-proline biosynthesis II (from arginine)|g__Enterococcus.s__Enterococcus_faecium	0.871195	2.15091	1.14278	6.54047	0.156407	0.452211	0.999384	0.46484	0.999939	1.51055
NONMEVIPP-PWY: methylerythritol phosphate pathway I|g__Eggerthella.s__Eggerthella_lenta	2.458	0.284385	-1.1428	6.56253	-0.156403	0.527405	0.999384	0.500549	0.999939	1.20481
UBISYN-PWY: superpathway of ubiquinol-8 biosynthesis (prokaryotic)|g__Escherichia.s__Escherichia_coli	5.15308	4.50835	-1.07992	6.99203	-0.156394	0.530199	0.999393	0.590792	0.999939	4.83008
RHAMCAT-PWY: L-rhamnose degradation I|g__Pediococcus.s__Pediococcus_acidilactici	-0.283921	-1.13614	-1.19222	6.21662	-0.156299	0.442701	0.99939	0.422893	0.999939	-0.696556
PWY-7279: aerobic respiration II (cytochrome c) (yeast)|g__Citrobacter.s__Citrobacter_freundii	-1.23196	-0.595003	1.04441	5.37901	0.15621	0.336808	0.999384	0.434893	0.999939	-0.926219
PWY-5686: UMP biosynthesis|g__Streptococcus.s__Streptococcus_sp_2_1_36FAA	-0.375473	-0.887004	-0.888909	4.85524	-0.156193	0.509873	0.99941	0.48602	0.999939	-0.6158
PWY-3841: folate transformations II|g__Streptococcus.s__Streptococcus_infantis	-0.213989	-1.0937	-0.88464	4.83589	-0.156086	0.405906	0.999391	0.400016	0.999939	-0.666122
PWY-7220: adenosine deoxyribonucleotides de novo biosynthesis II|g__Enterobacter.s__Enterobacter_cloacae	-1.26173	-0.637966	0.786991	4.73356	0.156071	0.442307	0.999385	0.414422	0.999939	-0.968336
PWY-6386: UDP-N-acetylmuramoyl-pentapeptide biosynthesis II (lysine-containing)|g__Eubacterium.s__Eubacterium_ramulus	0.0775171	-0.885253	-1.00872	6.15945	-0.156013	0.445181	0.999384	0.443945	0.999939	-0.375328
PWY-7197: pyrimidine deoxyribonucleotide phosphorylation|g__Citrobacter.s__Citrobacter_freundii	-1.17505	-0.590515	0.895984	5.32829	0.155972	0.385176	0.999384	0.453922	0.999939	-0.904566
1CMET2-PWY: N10-formyl-tetrahydrofolate biosynthesis|g__Bacteroides.s__Bacteroides_massiliensis	-0.325451	0.417346	1.48357	8.15256	0.155966	0.445792	0.999389	0.469151	0.999939	0.0201038
PWY-6708: ubiquinol-8 biosynthesis (prokaryotic)|g__Escherichia.s__Escherichia_coli	5.1503	4.46402	-1.12396	7.03981	-0.155921	0.539372	0.999384	0.551606	0.999939	4.83696
PWY1F-823: leucopelargonidin and leucocyanidin biosynthesis|g__Streptococcus.s__Streptococcus_sanguinis	0.864212	-0.0105108	-0.9422	5.47599	-0.155874	0.469908	0.999384	0.48213	0.999939	0.398383
PWY-7221: guanosine ribonucleotides de novo biosynthesis|g__Eggerthella.s__Eggerthella_sp_HGA1	5.41796	4.29379	-0.996095	6.61062	-0.15581	0.400525	0.999389	0.42938	0.999939	5.07332
PWY-6703: preQ0 biosynthesis|g__Turicibacter.s__Turicibacter_sanguinis	0.00948286	1.00006	1.01652	5.91537	0.155594	0.538839	0.999389	0.529088	0.999939	0.462655
PWY-6703: preQ0 biosynthesis|g__Eubacterium.s__Eubacterium_ramulus	0.217891	-0.362208	-1.12075	6.08873	-0.155588	0.4993	0.999384	0.495767	0.999939	-0.0813755
PWY-5695: urate biosynthesis/inosine 5'-phosphate degradation|g__Blautia.s__Ruminococcus_obeum	5.189	4.22501	-1.04145	5.7501	-0.155497	0.462771	0.999384	0.396055	0.999939	4.7281
PWY-7219: adenosine ribonucleotides de novo biosynthesis|g__Lactobacillus.s__Lactobacillus_reuteri	-0.822191	-0.125034	1.0286	6.01448	0.155497	0.380081	0.999384	0.480751	0.999939	-0.506023
PWY0-1296: purine ribonucleosides degradation|g__Enterococcus.s__Enterococcus_casseliflavus	-0.604848	0.0690757	1.10789	6.39914	0.155493	0.432708	0.999384	0.517681	0.999939	-0.345237
PWY-6595: superpathway of guanosine nucleotides degradation (plants)|g__Blautia.s__Ruminococcus_obeum	5.05288	4.16223	-0.965802	5.80677	-0.155448	0.544699	0.999384	0.417298	0.999939	4.52608
PWY-841: superpathway of purine nucleotides de novo biosynthesis I|g__Lactobacillus.s__Lactobacillus_reuteri	-0.756867	-0.347609	1.08737	6.0925	0.155405	0.358239	0.999393	0.484649	0.999939	-0.566719
PWY-621: sucrose degradation III (sucrose invertase)|g__Lactobacillus.s__Lactobacillus_sakei	0.988746	-0.583327	-1.50606	9.86291	-0.155357	0.316556	0.999384	0.321715	0.999939	0.0155581
PEPTIDOGLYCANSYN-PWY: peptidoglycan biosynthesis I (meso-diaminopimelate containing)|g__Pediococcus.s__Pediococcus_acidilactici	-0.186434	-1.24424	-1.05224	6.63288	-0.155304	0.423121	0.999384	0.414262	0.999939	-0.719624
ARGSYNBSUB-PWY: L-arginine biosynthesis II (acetyl cycle)|g__Blautia.s__Ruminococcus_torques	5.02152	3.10963	-1.26878	7.95703	-0.155295	0.531922	0.999385	0.433534	0.999939	3.44486
RHAMCAT-PWY: L-rhamnose degradation I|g__Citrobacter.s__Citrobacter_freundii	-1.1872	-0.528434	1.00666	5.38253	0.155279	0.343681	0.999384	0.440729	0.999939	-0.890078
NONMEVIPP-PWY: methylerythritol phosphate pathway I|g__Rhodococcus.s__Rhodococcus_qingshengii	-0.742675	-1.46925	-0.840258	4.74556	-0.155173	0.411501	0.999384	0.451524	0.999939	-1.12373
PWY-7539: 6-hydroxymethyl-dihydropterin diphosphate biosynthesis III (Chlamydia)|g__Lactobacillus.s__Lactobacillus_reuteri	-0.765444	-0.189173	1.01054	5.87176	0.155142	0.375655	0.999385	0.48735	0.999939	-0.529467
PWY-7221: guanosine ribonucleotides de novo biosynthesis|g__Eubacterium.s__Eubacterium_rectale	3.51631	1.36788	-1.26965	7.55596	-0.155077	0.572177	0.999384	0.564858	0.999939	2.43546
PWY-7219: adenosine ribonucleotides de novo biosynthesis|g__Leuconostoc.s__Leuconostoc_pseudomesenteroides	-0.575504	-1.20224	-0.841617	4.90692	-0.154983	0.426092	0.999392	0.455672	0.999939	-0.87778
DTDPRHAMSYN-PWY: dTDP-L-rhamnose biosynthesis I|g__Lactobacillus.s__Lactobacillus_oris	-0.312659	-0.905299	-0.966242	5.61455	-0.154956	0.509742	0.999385	0.491308	0.999939	-0.627212
PHOSLIPSYN-PWY: superpathway of phospholipid biosynthesis I (bacteria)|g__Citrobacter.s__Citrobacter_freundii	-1.21001	-0.583276	1.00867	5.51749	0.154955	0.33428	0.999384	0.40514	0.999939	-0.90301
PWY-4041: &gamma;-glutamyl cycle|g__Enterococcus.s__Enterococcus_faecalis	-0.649165	-0.216335	0.85767	4.98056	0.154762	0.407991	0.999387	0.447719	0.999939	-0.436707
PWY-6121: 5-aminoimidazole ribonucleotide biosynthesis I|g__Clostridium.s__Clostridium_hathewayi	-0.253911	-0.818544	-0.909829	5.00894	-0.154736	0.454959	0.999394	0.488445	0.999939	-0.557253
PWY-5188: tetrapyrrole biosynthesis I (from glutamate)|g__Citrobacter.s__Citrobacter_freundii	-1.28521	-0.500288	0.95897	5.27529	0.154691	0.301651	0.999384	0.392958	0.999939	-0.959432
PWY0-845: superpathway of pyridoxal 5'-phosphate biosynthesis and salvage|g__Bacteroides.s__Bacteroides_ovatus	3.09795	5.4307	1.22425	7.59211	0.154592	0.445141	0.999384	0.555032	0.999939	4.14492
PWY-5690: TCA cycle II (plants and fungi)|g__Citrobacter.s__Citrobacter_freundii	-1.12483	-0.46779	0.963958	5.20072	0.154551	0.339281	0.999384	0.437457	0.999939	-0.83002
PWY66-422: D-galactose degradation V (Leloir pathway)|unclassified	11.0547	11.3372	0.231931	1.44161	0.154412	0.400377	0.999384	0.496144	0.999939	11.2367
PWY-7357: thiamin formation from pyrithiamine and oxythiamine (yeast)|g__Blautia.s__Ruminococcus_obeum	5.6705	4.55501	-1.04846	6.18771	-0.15432	0.572007	0.999384	0.437263	0.999939	4.88004
PWY-7446: sulfoglycolysis|g__Escherichia.s__Escherichia_coli	4.7529	4.85636	1.0947	6.59526	0.15432	0.352338	0.999384	0.499903	0.999939	4.80197
PWY-6387: UDP-N-acetylmuramoyl-pentapeptide biosynthesis I (meso-diaminopimelate containing)|g__Pediococcus.s__Pediococcus_lolii	-0.686801	-1.35277	-0.839889	4.67051	-0.154261	0.420547	0.999384	0.446742	0.999939	-1.00462
HISDEG-PWY: L-histidine degradation I|unclassified	8.34336	9.34917	1.19542	6.63169	0.154211	0.26058	0.999384	0.337161	0.999939	8.66921
PWY-6151: S-adenosyl-L-methionine cycle I|g__Bifidobacterium.s__Bifidobacterium_animalis	0.0167079	-0.855426	-1.10224	6.63865	-0.154057	0.474164	0.999385	0.464575	0.999939	-0.409061
PWY-3841: folate transformations II|g__Bacteroides.s__Bacteroides_massiliensis	-0.364551	0.481847	1.2625	8.15666	0.154028	0.464077	0.999388	0.488119	0.999939	0.0108667
SULFATE-CYS-PWY: superpathway of sulfate assimilation and cysteine biosynthesis|unclassified	7.26698	8.5233	1.17167	6.30864	0.153998	0.507634	0.999384	0.395897	0.999939	7.33018
NONMEVIPP-PWY: methylerythritol phosphate pathway I|g__Erysipelotrichaceae_noname.s__Eubacterium_biforme	-0.688977	-1.4717	-0.978178	5.06629	-0.153912	0.308966	0.999384	0.391795	0.999939	-1.05676
PWY-7222: guanosine deoxyribonucleotides de novo biosynthesis II|g__Lactobacillus.s__Lactobacillus_reuteri	-0.802709	-0.228074	0.999522	6.29155	0.1538	0.400005	0.999388	0.490078	0.999939	-0.527641
PWY-922: mevalonate pathway I|g__Lactobacillus.s__Lactobacillus_sakei	2.01579	0.604751	-1.26487	9.51233	-0.153773	0.483144	0.999384	0.475617	0.999939	1.23403
PWY-6700: queuosine biosynthesis|g__Parabacteroides.s__Parabacteroides_johnsonii	0.0471505	-0.657082	-1.0685	6.67932	-0.153724	0.395677	0.999394	0.457922	0.999939	-0.298501
PWY-7221: guanosine ribonucleotides de novo biosynthesis|g__Lactobacillus.s__Lactobacillus_curvatus	-0.0278508	-0.826846	-1.12312	6.39846	-0.153607	0.371474	0.999384	0.4591	0.999939	-0.428624
PWY-6151: S-adenosyl-L-methionine cycle I|g__Enterococcus.s__Enterococcus_casseliflavus	-0.765982	-0.0833154	1.21724	6.39394	0.153598	0.425642	0.999384	0.502626	0.999939	-0.457482
PWY-6608: guanosine nucleotides degradation III|g__Blautia.s__Ruminococcus_obeum	4.92676	4.05391	-1.06305	6.07592	-0.153578	0.575107	0.999389	0.457305	0.999939	4.48417
TRPSYN-PWY: L-tryptophan biosynthesis|g__Citrobacter.s__Citrobacter_freundii	-1.21085	-0.483995	0.962142	5.22842	0.153536	0.349834	0.999384	0.431313	0.999939	-0.915268
BRANCHED-CHAIN-AA-SYN-PWY: superpathway of branched amino acid biosynthesis|g__Streptococcus.s__Streptococcus_sp_I_P16	-0.762774	-1.41156	-0.740162	4.33568	-0.15337	0.476423	0.999384	0.444321	0.999939	-1.08848
PWY-5667: CDP-diacylglycerol biosynthesis I|g__Clostridium.s__Clostridium_clostridioforme	-1.06298	-0.459152	0.802127	5.10125	0.153178	0.44067	0.999384	0.470702	0.999939	-0.765113
PWY-5384: sucrose degradation IV (sucrose phosphorylase)|unclassified	7.45715	6.84896	-0.978084	7.30562	-0.153135	0.163588	0.999384	0.200085	0.999939	7.28841
PWY-7199: pyrimidine deoxyribonucleosides salvage|g__Granulicatella.s__Granulicatella_adiacens	-0.82689	-1.5141	-0.84608	4.50671	-0.153111	0.396873	0.999385	0.405902	0.999939	-1.21379
FASYN-INITIAL-PWY: superpathway of fatty acid biosynthesis initiation (E. coli)|g__Enterobacter.s__Enterobacter_cloacae	-1.19679	-0.659279	0.75058	4.47891	0.153094	0.469363	0.999384	0.456284	0.999939	-0.989457
PWY-7111: pyruvate fermentation to isobutanol (engineered)|g__Eubacterium.s__Eubacterium_rectale	4.52989	1.7269	-1.34847	7.66542	-0.152851	0.590081	0.999388	0.564324	0.999939	3.84705
PWY-7219: adenosine ribonucleotides de novo biosynthesis|g__Clostridium.s__Clostridium_hathewayi	0.0859846	-0.560683	-0.990515	5.64069	-0.15283	0.480253	0.999385	0.497329	0.999939	-0.220344
PWY-7539: 6-hydroxymethyl-dihydropterin diphosphate biosynthesis III (Chlamydia)|g__Rhodococcus.s__Rhodococcus_qingshengii	-0.69528	-1.38322	-0.881552	4.84395	-0.152797	0.410968	0.999393	0.459983	0.999939	-1.02134
PWY-5505: L-glutamate and L-glutamine biosynthesis|unclassified	5.31005	6.54228	1.07042	6.23604	0.152743	0.584429	0.999387	0.33505	0.999939	5.84638
PWY-6277: superpathway of 5-aminoimidazole ribonucleotide biosynthesis|g__Dorea.s__Dorea_formicigenerans	5.14403	5.6022	0.98913	5.63065	0.152686	0.370823	0.999384	0.474821	0.999939	5.55859
PWY-5659: GDP-mannose biosynthesis|g__Bacteroides.s__Bacteroides_xylanisolvens	3.83278	1.4835	-1.00418	6.3854	-0.152683	0.545956	0.999398	0.572974	0.999939	2.82083
HCAMHPDEG-PWY: 3-phenylpropanoate and 3-(3-hydroxyphenyl)propanoate degradation to 2-oxopent-4-enoate|g__Citrobacter.s__Citrobacter_freundii	-1.24712	-0.539226	0.928961	5.29585	0.152675	0.364512	0.99939	0.429453	0.999939	-0.925176
UNINTEGRATED|g__Veillonella.s__Veillonella_atypica	-0.450004	-1.29031	-1.04169	5.67514	-0.152599	0.191299	0.999384	0.402396	0.999939	-0.86378
PWY-6123: inosine-5'-phosphate biosynthesis I|g__Streptococcus.s__Streptococcus_parasanguinis	3.99054	3.33238	-1.00173	5.99111	-0.152556	0.504612	0.999384	0.523036	0.999939	3.6944
PWY-6703: preQ0 biosynthesis|g__Bacteroides.s__Bacteroides_massiliensis	-0.36671	0.416867	1.29421	7.94859	0.152438	0.431687	0.999384	0.442478	0.999939	-0.0392489
PWY-6387: UDP-N-acetylmuramoyl-pentapeptide biosynthesis I (meso-diaminopimelate containing)|g__Granulicatella.s__Granulicatella_adiacens	-0.673591	-1.39332	-0.755368	4.46715	-0.152383	0.437862	0.999386	0.414865	0.999939	-1.07804
PWY-6545: pyrimidine deoxyribonucleotides de novo biosynthesis III|g__Haemophilus.s__Haemophilus_parainfluenzae	-0.717255	-1.30267	-0.762335	4.50213	-0.15237	0.409694	0.999384	0.439872	0.999939	-1.01467
PWY-5695: urate biosynthesis/inosine 5'-phosphate degradation|g__Lachnospiraceae_noname.s__Lachnospiraceae_bacterium_5_1_57FAA	-0.658804	-0.161871	1.09759	6.7549	0.152307	0.469576	0.999384	0.525413	0.999939	-0.41475
PWY-6700: queuosine biosynthesis|g__Citrobacter.s__Citrobacter_freundii	-1.13288	-0.532939	0.846108	5.39281	0.152278	0.341498	0.999384	0.470453	0.999939	-0.8692
PWY-3841: folate transformations II|g__Proteus.s__Proteus_mirabilis	-0.822287	-1.2785	-0.789413	4.51739	-0.152256	0.453146	0.999386	0.484943	0.999939	-1.03849
PWY-3841: folate transformations II|g__Parabacteroides.s__Parabacteroides_distasonis	2.39921	4.63251	1.12954	6.77474	0.152232	0.476876	0.999384	0.394552	0.999939	3.36787
PWY66-422: D-galactose degradation V (Leloir pathway)|g__Lactobacillus.s__Lactobacillus_curvatus	0.0840578	-0.842061	-1.07439	6.52699	-0.152144	0.397773	0.999384	0.426637	0.999939	-0.446157
PWY-7219: adenosine ribonucleotides de novo biosynthesis|g__Actinomyces.s__Actinomyces_massiliensis	-1.14329	-0.56066	0.72908	4.34004	0.152096	0.439345	0.99939	0.447914	0.999939	-0.903384
PWY-6317: galactose degradation I (Leloir pathway)|g__Citrobacter.s__Citrobacter_freundii	-1.25148	-0.488245	0.965074	5.2686	0.152094	0.336092	0.999391	0.392325	0.999939	-0.879071
PWY-6151: S-adenosyl-L-methionine cycle I|g__Bacteroides.s__Bacteroides_massiliensis	-0.404453	0.387987	1.38782	8.18211	0.151962	0.418466	0.999384	0.452659	0.999939	-0.0451791
PYRIDOXSYN-PWY: pyridoxal 5'-phosphate biosynthesis I|g__Bacteroides.s__Bacteroides_ovatus	2.91093	5.12853	1.17184	7.36259	0.151929	0.473165	0.999384	0.5429	0.999939	4.20103
PWY-6969: TCA cycle V (2-oxoglutarate:ferredoxin oxidoreductase)|g__Citrobacter.s__Citrobacter_freundii	-1.15458	-0.53327	0.984025	5.11085	0.151763	0.319291	0.999391	0.42551	0.999939	-0.887585
PWY-6609: adenine and adenosine salvage III|g__Bacteroides.s__Bacteroides_nordii	-0.752807	-1.29771	-0.722025	4.46072	-0.151743	0.457888	0.999393	0.466194	0.999939	-1.02584
PWY-6121: 5-aminoimidazole ribonucleotide biosynthesis I|g__Anaerotruncus.s__Anaerotruncus_colihominis	-0.793181	-1.32608	-0.797251	4.58031	-0.151671	0.470687	0.999408	0.470533	0.999939	-1.09237
PWY-5705: allantoin degradation to glyoxylate III|g__Escherichia.s__Escherichia_coli	5.64909	3.2304	-1.22146	7.1564	-0.151326	0.720857	0.999388	0.618036	0.999939	3.89007
LPSSYN-PWY: superpathway of lipopolysaccharide biosynthesis|g__Escherichia.s__Escherichia_coli	2.46761	1.22366	-1.06115	6.64598	-0.151286	0.51565	0.999384	0.498273	0.999939	1.89822
PWY-7219: adenosine ribonucleotides de novo biosynthesis|g__Atopobium.s__Atopobium_sp_ICM58	-0.266777	-0.880443	-0.800736	5.24835	-0.151161	0.521173	0.999394	0.512639	0.999939	-0.583715
PWY-6386: UDP-N-acetylmuramoyl-pentapeptide biosynthesis II (lysine-containing)|g__Bacteroides.s__Bacteroides_sp_3_1_19	-0.0241637	-0.540598	-0.998974	5.8705	-0.151157	0.506578	0.999384	0.546482	0.999939	-0.296959
PWY-5367: petroselinate biosynthesis|g__Eubacterium.s__Eubacterium_rectale	3.45337	1.7836	-1.29124	7.64174	-0.151118	0.560528	0.999384	0.540973	0.999939	3.11882
PWY-6700: queuosine biosynthesis|g__Enterococcus.s__Enterococcus_faecalis	0.306103	1.04906	0.85579	5.26734	0.151057	0.434905	0.999384	0.475859	0.999939	0.719408
COA-PWY-1: coenzyme A biosynthesis II (mammalian)|g__Roseburia.s__Roseburia_intestinalis	-0.251928	0.95588	0.925761	5.50735	0.150994	0.499532	0.99939	0.499494	0.999939	0.262063
PWY-6125: superpathway of guanosine nucleotides de novo biosynthesis II|g__Actinomyces.s__Actinomyces_odontolyticus	0.283384	-0.44294	-0.870408	5.54354	-0.150762	0.480944	0.999391	0.492071	0.999939	-0.0744477
PWY0-1319: CDP-diacylglycerol biosynthesis II|g__Erysipelotrichaceae_noname.s__Clostridium_spiroforme	-0.574548	0.282352	0.824037	5.40274	0.150722	0.485968	0.999384	0.491364	0.999939	-0.211075
PWY-7184: pyrimidine deoxyribonucleotides de novo biosynthesis I|g__Citrobacter.s__Citrobacter_freundii	-1.19112	-0.616898	0.934466	5.10442	0.150678	0.306143	0.999384	0.390284	0.999939	-0.904094
COA-PWY-1: coenzyme A biosynthesis II (mammalian)|g__Lactobacillus.s__Lactobacillus_curvatus	0.0727801	-0.87424	-1.16525	6.45757	-0.150618	0.363776	0.999384	0.422053	0.999939	-0.421354
UNINTEGRATED|g__Bifidobacterium.s__Bifidobacterium_adolescentis	17.0233	20.194	2.59914	20.2932	0.150569	0.164863	0.999384	0.0873399	0.999939	18.5745
PWY-7388: octanoyl-[acyl-carrier protein] biosynthesis (mitochondria, yeast)|g__Haemophilus.s__Haemophilus_parainfluenzae	-0.783103	-1.37236	-0.80324	4.71909	-0.150564	0.444154	0.999397	0.454581	0.999939	-1.12633
1CMET2-PWY: N10-formyl-tetrahydrofolate biosynthesis|g__Citrobacter.s__Citrobacter_freundii	-1.2872	-0.556782	1.01609	5.12238	0.150404	0.309923	0.999384	0.403792	0.999939	-0.937673
PANTO-PWY: phosphopantothenate biosynthesis I|g__Roseburia.s__Roseburia_intestinalis	0.0266958	0.907896	0.822592	5.25985	0.150365	0.537933	0.999391	0.550711	0.999939	0.372811
PWY-3841: folate transformations II|g__Lactobacillus.s__Lactobacillus_reuteri	-0.817013	-0.318213	0.946149	5.87884	0.150174	0.373719	0.999385	0.464512	0.999939	-0.575754
ARGININE-SYN4-PWY: L-ornithine de novo biosynthesis|g__Bacteroides.s__Bacteroides_xylanisolvens	2.43496	0.910351	-1.08505	6.19094	-0.150125	0.558088	0.999385	0.547801	0.999939	1.7898
COMPLETE-ARO-PWY: superpathway of aromatic amino acid biosynthesis|g__Blautia.s__Ruminococcus_gnavus	-0.402509	0.0224847	1.04049	6.43614	0.150104	0.403702	0.999384	0.496274	0.999939	-0.236093
PWY-7199: pyrimidine deoxyribonucleosides salvage|g__Streptococcus.s__Streptococcus_sp_2_1_36FAA	-0.123177	-0.878665	-0.919081	5.32294	-0.150088	0.473611	0.999387	0.459963	0.999939	-0.509084
PWY-6163: chorismate biosynthesis from 3-dehydroquinate|g__Streptococcus.s__Streptococcus_gordonii	-0.456115	-1.21656	-0.739831	4.73964	-0.149933	0.454135	0.999386	0.46355	0.999939	-0.824101
DTDPRHAMSYN-PWY: dTDP-L-rhamnose biosynthesis I|g__Bifidobacterium.s__Bifidobacterium_animalis	0.129936	-0.622523	-1.18594	7.19552	-0.149655	0.481854	0.999389	0.48683	0.999939	-0.237812
PWY66-400: glycolysis VI (metazoan)|g__Pediococcus.s__Pediococcus_lolii	-0.709192	-1.26398	-0.751601	4.71364	-0.14964	0.41231	0.999384	0.431827	0.999939	-0.99453
PANTO-PWY: phosphopantothenate biosynthesis I|g__Parabacteroides.s__Parabacteroides_distasonis	4.05637	4.97149	0.912803	5.83825	0.149571	0.448555	0.999384	0.388232	0.999939	4.43398
PWY0-1319: CDP-diacylglycerol biosynthesis II|g__Lachnospiraceae_noname.s__Lachnospiraceae_bacterium_8_1_57FAA	-0.256619	0.265272	0.905606	5.83558	0.149452	0.518755	0.999394	0.555793	0.999939	-0.0038848
PWY0-1296: purine ribonucleosides degradation|g__Roseburia.s__Roseburia_intestinalis	0.15973	0.965468	0.921454	5.74248	0.149355	0.491123	0.999386	0.493075	0.999939	0.512884
PWY0-1296: purine ribonucleosides degradation|g__Lachnospiraceae_noname.s__Lachnospiraceae_bacterium_5_1_57FAA	-0.248824	0.285343	1.14438	7.84094	0.149283	0.501257	0.999399	0.528684	0.999939	-0.00586439
PWY-2942: L-lysine biosynthesis III|g__Eggerthella.s__Eggerthella_sp_1_3_56FAA	4.82038	3.72141	-0.942628	5.90735	-0.149252	0.525434	0.999386	0.38042	0.999939	4.32091
PEPTIDOGLYCANSYN-PWY: peptidoglycan biosynthesis I (meso-diaminopimelate containing)|g__Lachnospiraceae_noname.s__Lachnospiraceae_bacterium_1_1_57FAA	-0.266509	0.382137	0.953611	5.48348	0.149114	0.466722	0.99939	0.47843	0.999939	0.042666
PEPTIDOGLYCANSYN-PWY: peptidoglycan biosynthesis I (meso-diaminopimelate containing)|g__Bacteroides.s__Bacteroides_sp_2_1_7	-0.158142	-0.807478	-0.86524	5.48149	-0.149075	0.49836	0.999399	0.495156	0.999939	-0.477974
PEPTIDOGLYCANSYN-PWY: peptidoglycan biosynthesis I (meso-diaminopimelate containing)|g__Erysipelotrichaceae_noname.s__Erysipelotrichaceae_bacterium_2_2_44A	-1.09438	-0.560399	0.839902	4.73205	0.148978	0.451847	0.999384	0.446961	0.999939	-0.868085
PWY-7219: adenosine ribonucleotides de novo biosynthesis|g__Streptococcus.s__Streptococcus_macedonicus	-0.73423	-1.3827	-0.796947	4.27105	-0.148851	0.43737	0.999384	0.430854	0.999939	-1.08345
PWY-6936: seleno-amino acid biosynthesis|g__Dorea.s__Dorea_longicatena	7.32229	5.58432	-1.26398	8.02413	-0.148834	0.706267	0.999393	0.576618	0.999939	5.8968
PWY66-422: D-galactose degradation V (Leloir pathway)|g__Eubacterium.s__Eubacterium_rectale	3.98862	1.843	-1.19493	7.5493	-0.148827	0.549188	0.999384	0.543578	0.999939	3.4807
PWY-5100: pyruvate fermentation to acetate and lactate II|g__Granulicatella.s__Granulicatella_adiacens	-0.780307	-1.37742	-0.851576	4.81299	-0.148734	0.44684	0.999408	0.472817	0.999939	-1.09704
PWY-7111: pyruvate fermentation to isobutanol (engineered)|g__Dorea.s__Dorea_formicigenerans	4.79515	5.57249	0.993701	5.55033	0.14867	0.368082	0.99939	0.416612	0.999939	5.43215
KETOGLUCONMET-PWY: ketogluconate metabolism|g__Enterococcus.s__Enterococcus_faecium	0.0512068	1.26785	0.831951	5.4773	0.14849	0.533639	0.999391	0.509912	0.999939	0.642792
UNINTEGRATED|g__Actinomyces.s__Actinomyces_sp_ICM47	0.777941	-0.634103	-1.69265	13.5802	-0.148227	0.191807	0.999384	0.333893	0.999939	-0.0207973
PWY-7228: superpathway of guanosine nucleotides de novo biosynthesis I|g__Parabacteroides.s__Parabacteroides_sp_D25	0.00837706	-0.570946	-0.977223	5.72321	-0.148226	0.510483	0.999386	0.514005	0.999939	-0.258201
TRPSYN-PWY: L-tryptophan biosynthesis|g__Streptococcus.s__Streptococcus_gordonii	-0.805619	-1.40729	-0.731849	4.46574	-0.148172	0.471894	0.999387	0.471444	0.999939	-1.08966
COA-PWY-1: coenzyme A biosynthesis II (mammalian)|g__Pediococcus.s__Pediococcus_lolii	-0.67677	-1.39326	-0.811382	4.84317	-0.148145	0.410781	0.999408	0.452028	0.999939	-1.01409
PWY-6386: UDP-N-acetylmuramoyl-pentapeptide biosynthesis II (lysine-containing)|g__Parabacteroides.s__Parabacteroides_distasonis	3.74078	4.64402	0.942164	5.7434	0.14812	0.475845	0.999384	0.36397	0.999939	4.03571
GLCMANNANAUT-PWY: superpathway of N-acetylglucosamine, N-acetylmannosamine and N-acetylneuraminate degradation|g__Streptococcus.s__Streptococcus_gordonii	0.204763	-0.36508	-0.886233	5.06037	-0.14811	0.487759	0.99939	0.512324	0.999939	-0.135843
PWY-6163: chorismate biosynthesis from 3-dehydroquinate|g__Eubacterium.s__Eubacterium_rectale	4.19606	1.89099	-1.26243	7.8661	-0.147975	0.610574	0.999391	0.597249	0.999939	3.49671
PWY-6507: 4-deoxy-L-threo-hex-4-enopyranuronate degradation|g__Citrobacter.s__Citrobacter_freundii	-1.23487	-0.585153	0.966026	5.35537	0.1479	0.310871	0.99939	0.402538	0.999939	-0.956262
PWY-6123: inosine-5'-phosphate biosynthesis I|g__Lactobacillus.s__Lactobacillus_reuteri	-0.675308	-0.139686	0.837226	6.00368	0.147876	0.36298	0.999384	0.443642	0.999939	-0.452433
PWY-6121: 5-aminoimidazole ribonucleotide biosynthesis I|g__Clostridium.s__Clostridium_sp_HGF2	-0.445352	0.238607	0.961121	6.44956	0.147821	0.456079	0.999395	0.480683	0.999939	-0.196462
PWY-5097: L-lysine biosynthesis VI|g__Bacteroides.s__Bacteroides_finegoldii	-0.873854	-0.239628	0.849016	5.01462	0.147649	0.475264	0.999384	0.472472	0.999939	-0.598448
PEPTIDOGLYCANSYN-PWY: peptidoglycan biosynthesis I (meso-diaminopimelate containing)|g__Streptococcus.s__Streptococcus_sp_F0442	-0.719223	-1.40826	-0.77637	4.46674	-0.1476	0.429742	0.999399	0.409132	0.999939	-1.06553
UNINTEGRATED|g__Parabacteroides.s__Parabacteroides_sp_D13	-0.275363	-1.24953	-1.39294	8.32315	-0.147595	0.210027	0.999384	0.340761	0.999939	-0.776686
PWY0-845: superpathway of pyridoxal 5'-phosphate biosynthesis and salvage|g__Parabacteroides.s__Parabacteroides_sp_D25	0.121895	-0.61003	-0.988218	6.16173	-0.147584	0.527816	0.99939	0.50002	0.999939	-0.251158
PWY-5667: CDP-diacylglycerol biosynthesis I|g__Parabacteroides.s__Parabacteroides_johnsonii	0.117335	-0.374475	-0.931085	6.57497	-0.147532	0.434592	0.999384	0.493208	0.999939	-0.119467
PWY-6703: preQ0 biosynthesis|unclassified	11.1976	11.5012	0.354333	1.97193	0.147529	0.267267	0.999384	0.370188	0.999939	11.389
P562-PWY: myo-inositol degradation I|g__Lactobacillus.s__Lactobacillus_casei_paracasei	6.30266	7.05265	1.04559	6.72058	0.147526	0.637513	0.999384	0.489795	0.999939	6.4121
PWY-6470: peptidoglycan biosynthesis V (&beta;-lactam resistance)|g__Carnobacterium.s__Carnobacterium_maltaromaticum	-0.77178	-1.54298	-0.859748	5.06339	-0.147506	0.348608	0.999384	0.454774	0.999939	-1.15736
PWY-5667: CDP-diacylglycerol biosynthesis I|g__Lachnospiraceae_noname.s__Lachnospiraceae_bacterium_8_1_57FAA	-0.250621	0.285732	0.906792	5.6611	0.147458	0.479097	0.99939	0.536663	0.999939	-0.0500074
PWY-6123: inosine-5'-phosphate biosynthesis I|g__Streptococcus.s__Streptococcus_salivarius	6.76641	6.51994	-1.10361	7.55875	-0.147451	0.484284	0.999393	0.523899	0.999939	6.6878
COA-PWY: coenzyme A biosynthesis I|g__Bifidobacterium.s__Bifidobacterium_dentium	2.05782	5.05529	1.10722	7.0599	0.147431	0.599085	0.999384	0.528029	0.999939	3.76602
PWY-7357: thiamin formation from pyrithiamine and oxythiamine (yeast)|g__Erysipelotrichaceae_noname.s__Clostridium_spiroforme	-0.446124	0.268724	0.810364	5.6557	0.147395	0.458315	0.999384	0.480361	0.999939	-0.173905
PWY-6527: stachyose degradation|g__Lactobacillus.s__Lactobacillus_plantarum	-0.922793	-0.0679976	0.939225	6.76768	0.147388	0.548129	0.999384	0.465913	0.999939	-0.526234
VALSYN-PWY: L-valine biosynthesis|g__Bacteroides.s__Bacteroides_massiliensis	-0.356125	0.415724	1.23911	8.01721	0.147347	0.42974	0.999384	0.467501	0.999939	-0.029076
PWY-7221: guanosine ribonucleotides de novo biosynthesis|g__Lactobacillus.s__Lactobacillus_plantarum	-0.934237	0.0961859	1.04852	7.03478	0.147242	0.497974	0.999384	0.421209	0.999939	-0.459753
PWY-7219: adenosine ribonucleotides de novo biosynthesis|g__Bifidobacterium.s__Bifidobacterium_animalis	0.0847661	-0.748921	-1.03501	7.31329	-0.147144	0.487618	0.999385	0.499329	0.999939	-0.357282
PWY-6700: queuosine biosynthesis|g__Streptococcus.s__Streptococcus_infantis	-0.431252	-1.18108	-0.75133	4.51914	-0.14693	0.441791	0.999385	0.42919	0.999939	-0.82252
PWY-5667: CDP-diacylglycerol biosynthesis I|g__Veillonella.s__Veillonella_parvula	0.080929	-0.801747	-0.734948	4.53125	-0.14691	0.465487	0.999384	0.483081	0.999939	-0.350654
UNINTEGRATED|g__Bacteroides.s__Bacteroides_sp_3_1_19	0.797279	-0.620742	-1.73924	15.4308	-0.146834	0.207615	0.999384	0.345964	0.999939	0.00210129
PWY-5913: TCA cycle VI (obligate autotrophs)|unclassified	9.3297	9.79887	0.366888	2.42992	0.146792	0.294416	0.999384	0.433725	0.999939	9.50479
PWY-3841: folate transformations II|g__Citrobacter.s__Citrobacter_freundii	-1.19943	-0.664716	0.94998	5.44412	0.146771	0.341721	0.9994	0.480536	0.999939	-0.968319
KETOGLUCONMET-PWY: ketogluconate metabolism|unclassified	-0.467915	0.0997259	1.05663	6.57654	0.146632	0.31991	0.999384	0.460819	0.999939	-0.228429
PWY-7219: adenosine ribonucleotides de novo biosynthesis|g__Coprobacillus.s__Coprobacillus_sp_D6	-0.181209	-0.777569	-0.885458	5.22554	-0.146602	0.399533	0.999394	0.432838	0.999939	-0.478829
ASPASN-PWY: superpathway of L-aspartate and L-asparagine biosynthesis|g__Lactobacillus.s__Lactobacillus_acidophilus	-0.631516	-1.31163	-0.765053	4.74082	-0.146559	0.403998	0.999384	0.421013	0.999939	-0.994441
SO4ASSIM-PWY: sulfate reduction I (assimilatory)|g__Haemophilus.s__Haemophilus_parainfluenzae	-0.420392	-1.12817	-0.824562	5.13369	-0.146446	0.443575	0.999384	0.454376	0.999939	-0.797352
PWY-6124: inosine-5'-phosphate biosynthesis II|g__Streptococcus.s__Streptococcus_parasanguinis	3.49783	2.85549	-1.03935	5.71062	-0.146426	0.568886	0.999384	0.575917	0.999939	3.22008
PWY-6124: inosine-5'-phosphate biosynthesis II|g__Citrobacter.s__Citrobacter_freundii	-1.16483	-0.501787	0.885369	5.3002	0.146394	0.346557	0.999384	0.43502	0.999939	-0.864026
VALSYN-PWY: L-valine biosynthesis|g__Bacteroides.s__Bacteroides_cellulosilyticus	1.93889	0.757198	-1.06435	6.75302	-0.146393	0.474589	0.999384	0.502933	0.999939	1.32917
PYRIDOXSYN-PWY: pyridoxal 5'-phosphate biosynthesis I|g__Citrobacter.s__Citrobacter_freundii	-1.22074	-0.622655	0.916919	5.36444	0.146354	0.36573	0.999393	0.455512	0.999939	-0.942556
PWY0-162: superpathway of pyrimidine ribonucleotides de novo biosynthesis|g__Citrobacter.s__Citrobacter_freundii	-1.09492	-0.582156	0.895019	5.10698	0.14632	0.356486	0.999384	0.435401	0.999939	-0.88012
HISTSYN-PWY: L-histidine biosynthesis|g__Lactobacillus.s__Lactobacillus_plantarum	-0.841176	0.0148583	1.13235	6.92244	0.146276	0.529417	0.999384	0.445769	0.999939	-0.42248
PWY-5173: superpathway of acetyl-CoA biosynthesis|unclassified	5.92968	6.49454	1.05895	6.82325	0.146266	0.617268	0.999384	0.439915	0.999939	6.18615
PWY-7221: guanosine ribonucleotides de novo biosynthesis|g__Streptococcus.s__Streptococcus_pasteurianus	-0.702217	-1.26037	-0.771415	4.71516	-0.146224	0.385309	0.999384	0.403339	0.999939	-1.02
PWY-5973: cis-vaccenate biosynthesis|g__Eubacterium.s__Eubacterium_rectale	3.57127	1.72436	-1.28076	7.6818	-0.146208	0.581804	0.999384	0.584502	0.999939	3.21524
ILEUSYN-PWY: L-isoleucine biosynthesis I (from threonine)|g__Enterobacter.s__Enterobacter_cloacae	-1.27946	-0.647866	0.798094	5.28089	0.146135	0.380536	0.999384	0.441101	0.999939	-0.988538
PWY-7221: guanosine ribonucleotides de novo biosynthesis|g__Bacteroides.s__Bacteroides_xylanisolvens	2.84791	0.720859	-0.940829	6.32552	-0.146004	0.561819	0.999384	0.546596	0.999939	1.38012
PWY-6123: inosine-5'-phosphate biosynthesis I|g__Streptococcus.s__Streptococcus_thermophilus	7.14444	5.09268	-1.01941	5.87687	-0.145904	0.674392	0.999396	0.390826	0.999939	5.80928
PWY-6385: peptidoglycan biosynthesis III (mycobacteria)|g__Eggerthella.s__Eggerthella_sp_HGA1	3.96983	2.72063	-1.00638	6.00286	-0.145884	0.568914	0.999393	0.479235	0.999939	3.47879
TRPSYN-PWY: L-tryptophan biosynthesis|g__Streptococcus.s__Streptococcus_sp_2_1_36FAA	-0.282455	-0.847795	-0.852083	5.04535	-0.145778	0.41644	0.999384	0.458843	0.999939	-0.573173
PWY-7221: guanosine ribonucleotides de novo biosynthesis|g__Rhodococcus.s__Rhodococcus_qingshengii	-0.787707	-1.39741	-0.860405	5.04267	-0.145697	0.418408	0.999384	0.447512	0.999939	-1.09232
PWY-7211: superpathway of pyrimidine deoxyribonucleotides de novo biosynthesis|g__Escherichia.s__Escherichia_coli	-0.832683	-0.125074	1.04134	6.50698	0.145645	0.45991	0.999384	0.48328	0.999939	-0.533293
PWY-5667: CDP-diacylglycerol biosynthesis I|g__Blautia.s__Ruminococcus_obeum	5.2207	3.73212	-0.881215	6.26616	-0.145628	0.579948	0.999393	0.453284	0.999939	4.10922
PWY-7242: D-fructuronate degradation|g__Citrobacter.s__Citrobacter_freundii	-1.2489	-0.659924	0.851705	5.12081	0.145604	0.358548	0.999403	0.479029	0.999939	-0.985948
PWY-7220: adenosine deoxyribonucleotides de novo biosynthesis II|g__Actinomyces.s__Actinomyces_sp_oral_taxon_448	0.115517	-0.651191	-0.807026	5.06241	-0.145462	0.496987	0.999393	0.490444	0.999939	-0.259114
PWY0-1061: superpathway of L-alanine biosynthesis|g__Citrobacter.s__Citrobacter_freundii	-1.22219	-0.556613	0.970033	5.58338	0.145442	0.333722	0.999386	0.415454	0.999939	-0.889181
PWY-7222: guanosine deoxyribonucleotides de novo biosynthesis II|g__Actinomyces.s__Actinomyces_sp_oral_taxon_448	0.175993	-0.495709	-0.785183	4.93177	-0.14541	0.477506	0.999384	0.469894	0.999939	-0.133648
ARO-PWY: chorismate biosynthesis I|g__Turicibacter.s__Turicibacter_sp_HGF1	-0.558237	0.574283	1.0173	6.2408	0.14538	0.52371	0.999384	0.496575	0.999939	-0.080771
UNINTEGRATED|g__Clostridium.s__Clostridium_sp_HGF2	-0.459291	0.678246	1.75678	15.2155	0.14537	0.189699	0.999384	0.377108	0.999939	-0.0781234
PWY-6387: UDP-N-acetylmuramoyl-pentapeptide biosynthesis I (meso-diaminopimelate containing)|g__Parabacteroides.s__Parabacteroides_sp_D25	0.205337	-0.688848	-0.946752	6.04207	-0.145358	0.45888	0.999384	0.453422	0.999939	-0.251055
PWY-6700: queuosine biosynthesis|g__Parabacteroides.s__Parabacteroides_sp_D25	-0.0133955	-0.727859	-0.982515	6.04029	-0.145351	0.512916	0.999391	0.509694	0.999939	-0.378438
P108-PWY: pyruvate fermentation to propanoate I|unclassified	4.36361	6.84761	1.24943	7.75761	0.145331	0.432308	0.999384	0.405043	0.999939	5.94624
PWY-6545: pyrimidine deoxyribonucleotides de novo biosynthesis III|g__Eggerthella.s__Eggerthella_sp_1_3_56FAA	3.79724	2.32902	-0.965902	6.21261	-0.145269	0.606375	0.999384	0.564894	0.999939	2.98299
COA-PWY-1: coenzyme A biosynthesis II (mammalian)|g__Clostridium.s__Clostridium_sp_HGF2	-0.793225	-0.0735074	0.96991	5.84606	0.145206	0.422491	0.999384	0.452356	0.999939	-0.466227
PWY-6703: preQ0 biosynthesis|g__Turicibacter.s__Turicibacter_sp_HGF1	-0.434083	0.546243	0.867603	6.15815	0.1452	0.569909	0.99939	0.541603	0.999939	0.0323231
ARO-PWY: chorismate biosynthesis I|g__Blautia.s__Ruminococcus_gnavus	-0.477518	-0.130659	1.00393	6.42579	0.145165	0.376225	0.999384	0.448131	0.999939	-0.314752
PWY-7219: adenosine ribonucleotides de novo biosynthesis|g__Eubacterium.s__Eubacterium_rectale	4.43254	1.74607	-1.1933	8.19615	-0.145162	0.544115	0.999387	0.577091	0.999939	4.04901
VALSYN-PWY: L-valine biosynthesis|g__Roseburia.s__Roseburia_intestinalis	0.292775	1.12792	0.885219	5.96407	0.14513	0.563762	0.99939	0.569544	0.999939	0.608969
RIBOSYN2-PWY: flavin biosynthesis I (bacteria and plants)|unclassified	1.40525	6.32951	1.29866	9.03834	0.145093	0.554746	0.999394	0.471783	0.999939	2.21409
PWY0-1319: CDP-diacylglycerol biosynthesis II|g__Bacteroides.s__Bacteroides_cellulosilyticus	1.62166	1.10129	-1.04844	6.36188	-0.145086	0.570009	0.999388	0.574505	0.999939	1.27156
PWY-6386: UDP-N-acetylmuramoyl-pentapeptide biosynthesis II (lysine-containing)|g__Actinomyces.s__Actinomyces_sp_oral_taxon_448	-0.785371	-0.0527882	0.688906	4.55124	0.145069	0.457859	0.999389	0.468877	0.999939	-0.417933
PWY-6387: UDP-N-acetylmuramoyl-pentapeptide biosynthesis I (meso-diaminopimelate containing)|g__Eubacterium.s__Eubacterium_rectale	3.13613	1.35182	-1.27345	7.65952	-0.145065	0.604966	0.999388	0.599189	0.999939	2.31706
PWY-6124: inosine-5'-phosphate biosynthesis II|g__Bacteroides.s__Bacteroides_nordii	-0.777332	-1.39605	-0.7529	4.49288	-0.144836	0.452357	0.999396	0.443047	0.999939	-1.09786
PWY-6385: peptidoglycan biosynthesis III (mycobacteria)|g__Lactobacillus.s__Lactobacillus_sakei	0.370061	-0.644386	-1.3873	9.93864	-0.144817	0.46746	0.999384	0.4579	0.999939	-0.209399
PWY-2942: L-lysine biosynthesis III|g__Bacteroides.s__Bacteroides_dorei	3.34519	4.83538	0.910366	6.36494	0.144736	0.462972	0.999384	0.508749	0.999939	4.30287
PROTOCATECHUATE-ORTHO-CLEAVAGE-PWY: protocatechuate degradation II (ortho-cleavage pathway)|g__Rhodococcus.s__Rhodococcus_qingshengii	-0.826711	-1.30836	-0.701365	4.64591	-0.1447	0.423772	0.999384	0.430263	0.999939	-1.07054
COA-PWY-1: coenzyme A biosynthesis II (mammalian)|g__Enterococcus.s__Enterococcus_avium	-0.638978	0.284343	1.19447	8.2616	0.144693	0.483594	0.999384	0.46797	0.999939	-0.244842
PWY-621: sucrose degradation III (sucrose invertase)|g__Granulicatella.s__Granulicatella_adiacens	-0.674003	-1.3198	-0.717959	4.51599	-0.144684	0.434856	0.999384	0.437176	0.999939	-1.01573
PWY-5104: L-isoleucine biosynthesis IV|unclassified	9.85969	9.63739	0.210209	1.27363	0.144661	0.569564	0.999384	0.656277	0.999939	9.80044
PWY-6387: UDP-N-acetylmuramoyl-pentapeptide biosynthesis I (meso-diaminopimelate containing)|g__Pediococcus.s__Pediococcus_acidilactici	-0.337815	-1.14879	-1.0972	6.13259	-0.144545	0.409306	0.999393	0.393181	0.999939	-0.751142
PWY-6387: UDP-N-acetylmuramoyl-pentapeptide biosynthesis I (meso-diaminopimelate containing)|g__Clostridium.s__Clostridium_hathewayi	-0.629269	-1.02409	-0.79444	5.18391	-0.144481	0.449119	0.999389	0.531338	0.999939	-0.814241
PWY-7219: adenosine ribonucleotides de novo biosynthesis|g__Erysipelotrichaceae_noname.s__Erysipelotrichaceae_bacterium_2_2_44A	-0.833369	-0.330576	0.769376	5.0473	0.144458	0.451676	0.999384	0.488523	0.999939	-0.633825
PWY-6318: L-phenylalanine degradation IV (mammalian, via side chain)|unclassified	-0.792028	-0.381888	1.04437	6.23466	0.144233	0.388619	0.999384	0.516845	0.999939	-0.581798
PWY-5097: L-lysine biosynthesis VI|g__Bacteroides.s__Bacteroides_nordii	-0.687736	-1.29158	-0.759472	4.39904	-0.144181	0.44113	0.999384	0.450732	0.999939	-1.02756
PWY0-1297: superpathway of purine deoxyribonucleosides degradation|g__Blautia.s__Ruminococcus_torques	4.94889	3.62767	-1.01828	8.14245	-0.144085	0.560798	0.999384	0.479396	0.999939	3.74757
PWY-6385: peptidoglycan biosynthesis III (mycobacteria)|g__Bacteroides.s__Bacteroides_sp_2_1_7	-0.208017	-0.851274	-0.835483	5.33342	-0.14403	0.541461	0.999386	0.505666	0.999939	-0.55563
GLCMANNANAUT-PWY: superpathway of N-acetylglucosamine, N-acetylmannosamine and N-acetylneuraminate degradation|g__Escherichia.s__Escherichia_coli	6.13403	4.61728	-0.876688	5.72742	-0.143983	0.670507	0.999387	0.513143	0.999939	4.89908
PWY-7111: pyruvate fermentation to isobutanol (engineered)|g__Parabacteroides.s__Parabacteroides_sp_D13	-0.36835	-1.0398	-0.747344	4.68536	-0.14387	0.432162	0.999384	0.430546	0.999939	-0.743151
PWY-5686: UMP biosynthesis|g__Eubacterium.s__Eubacterium_ventriosum	-0.962648	-0.193378	0.786009	4.79455	0.143691	0.480371	0.999384	0.481424	0.999939	-0.594006
PWY-7220: adenosine deoxyribonucleotides de novo biosynthesis II|g__Citrobacter.s__Citrobacter_freundii	-1.19289	-0.644382	0.801729	5.27462	0.143672	0.338585	0.999384	0.472888	0.999939	-0.894353
PWY-5097: L-lysine biosynthesis VI|g__Citrobacter.s__Citrobacter_freundii	-1.21848	-0.527384	0.84161	5.20109	0.143601	0.323822	0.999384	0.430438	0.999939	-0.871077
PWY-7221: guanosine ribonucleotides de novo biosynthesis|g__Carnobacterium.s__Carnobacterium_maltaromaticum	-0.830574	-1.33403	-0.851491	5.04259	-0.143525	0.374781	0.999384	0.472414	0.999939	-1.08761
PWY-6936: seleno-amino acid biosynthesis|g__Citrobacter.s__Citrobacter_freundii	-1.20916	-0.610935	0.98155	5.1802	0.143516	0.34318	0.999384	0.43403	0.999939	-0.916793
PWY-7111: pyruvate fermentation to isobutanol (engineered)|g__Bacteroides.s__Bacteroides_cellulosilyticus	1.98556	0.79412	-1.11525	6.9605	-0.143472	0.45997	0.999384	0.484256	0.999939	1.39524
PWY0-1319: CDP-diacylglycerol biosynthesis II|g__Blautia.s__Ruminococcus_obeum	5.24156	3.68176	-0.972104	6.27726	-0.14337	0.549092	0.99939	0.441948	0.999939	4.14671
GLYCOLYSIS: glycolysis I (from glucose 6-phosphate)|g__Citrobacter.s__Citrobacter_freundii	-1.15745	-0.549851	0.927729	5.31287	0.143309	0.332258	0.999386	0.441253	0.999939	-0.885982
PWY-5686: UMP biosynthesis|g__Pediococcus.s__Pediococcus_acidilactici	-0.292425	-1.19899	-1.06366	6.38849	-0.143277	0.411411	0.999387	0.402028	0.999939	-0.729985
PWY-6386: UDP-N-acetylmuramoyl-pentapeptide biosynthesis II (lysine-containing)|g__Citrobacter.s__Citrobacter_freundii	-1.19591	-0.642441	0.888407	5.20595	0.143275	0.35119	0.999384	0.44067	0.999939	-0.928091
PEPTIDOGLYCANSYN-PWY: peptidoglycan biosynthesis I (meso-diaminopimelate containing)|g__Clostridium.s__Clostridium_hathewayi	-0.492351	-1.18263	-0.79471	5.28689	-0.143273	0.387528	0.999386	0.44311	0.999939	-0.871662
PWY-6277: superpathway of 5-aminoimidazole ribonucleotide biosynthesis|g__Roseburia.s__Roseburia_hominis	0.736888	-0.0586935	-0.906072	5.91204	-0.143263	0.57171	0.999388	0.509935	0.999939	0.312347
PWY-1042: glycolysis IV (plant cytosol)|g__Coprococcus.s__Coprococcus_catus	1.51157	3.65086	0.998945	6.22852	0.143207	0.476894	0.999384	0.52033	0.999939	2.83283
PEPTIDOGLYCANSYN-PWY: peptidoglycan biosynthesis I (meso-diaminopimelate containing)|g__Lactobacillus.s__Lactobacillus_sakei	2.10038	0.965313	-1.29173	9.68245	-0.143205	0.491495	0.999384	0.494635	0.999939	1.45085
PWY-6700: queuosine biosynthesis|g__Bacteroides.s__Bacteroides_cellulosilyticus	0.899001	0.155631	-0.950073	6.58082	-0.143175	0.532434	0.999384	0.524221	0.999939	0.511878
PWY-1042: glycolysis IV (plant cytosol)|unclassified	12.2346	12.522	0.239299	1.64374	0.143162	0.587123	0.999384	0.695567	0.999939	12.4288
PWY-5100: pyruvate fermentation to acetate and lactate II|g__Blautia.s__Ruminococcus_torques	5.41602	4.16821	-1.0851	6.7234	-0.143047	0.606689	0.999387	0.519106	0.999939	4.2353
PWY-6277: superpathway of 5-aminoimidazole ribonucleotide biosynthesis|g__Rothia.s__Rothia_mucilaginosa	-0.611335	-1.3776	-0.803398	4.76843	-0.143006	0.41097	0.999384	0.407828	0.999939	-1.01948
SO4ASSIM-PWY: sulfate reduction I (assimilatory)|g__Rhodococcus.s__Rhodococcus_qingshengii	-0.694025	-1.28495	-0.801437	4.67645	-0.142954	0.362285	0.999393	0.420542	0.999939	-1.02154
PWY-6387: UDP-N-acetylmuramoyl-pentapeptide biosynthesis I (meso-diaminopimelate containing)|g__Lactobacillus.s__Lactobacillus_sakei	2.18398	0.925064	-1.33994	9.61261	-0.142926	0.473027	0.999384	0.470224	0.999939	1.55781
COMPLETE-ARO-PWY: superpathway of aromatic amino acid biosynthesis|g__Eubacterium.s__Eubacterium_rectale	3.78128	1.85507	-1.22948	7.53335	-0.142873	0.580832	0.999402	0.568805	0.999939	3.20833
DTDPRHAMSYN-PWY: dTDP-L-rhamnose biosynthesis I|g__Bacteroides.s__Bacteroides_xylanisolvens	3.94098	1.76504	-0.997564	6.95782	-0.142782	0.501355	0.999384	0.474899	0.999939	3.2483
PWY4FS-8: phosphatidylglycerol biosynthesis II (non-plastidic)|g__Citrobacter.s__Citrobacter_freundii	-1.21094	-0.643701	0.809985	5.3292	0.142706	0.345599	0.999386	0.4168	0.999939	-0.952803
PWY-7221: guanosine ribonucleotides de novo biosynthesis|g__Corynebacterium.s__Corynebacterium_durum	-0.51362	-1.09606	-0.727529	4.65899	-0.142645	0.432258	0.999393	0.461438	0.999939	-0.830296
PWY-7228: superpathway of guanosine nucleotides de novo biosynthesis I|g__Bacteroides.s__Bacteroides_massiliensis	-0.247947	0.472237	1.22104	8.05069	0.142609	0.444128	0.999384	0.477265	0.999939	0.0601499
PWY-6609: adenine and adenosine salvage III|g__Actinomyces.s__Actinomyces_sp_ICM47	0.199538	-0.548666	-0.892932	5.27605	-0.142572	0.462757	0.999386	0.486877	0.999939	-0.254526
PEPTIDOGLYCANSYN-PWY: peptidoglycan biosynthesis I (meso-diaminopimelate containing)|g__Granulicatella.s__Granulicatella_adiacens	-0.869307	-1.32493	-0.674699	4.35631	-0.142553	0.459278	0.999384	0.486699	0.999939	-1.10804
PWY-5855: ubiquinol-7 biosynthesis (prokaryotic)|g__Escherichia.s__Escherichia_coli	5.1104	4.47704	-0.983663	6.99141	-0.142431	0.550963	0.999384	0.553581	0.999939	4.86631
PWY-6608: guanosine nucleotides degradation III|g__Parabacteroides.s__Parabacteroides_johnsonii	0.161321	-0.47369	-1.00111	6.54502	-0.142368	0.449196	0.999391	0.46406	0.999939	-0.17239
PWY0-1319: CDP-diacylglycerol biosynthesis II|g__Dorea.s__Dorea_longicatena	7.66663	5.56323	-1.18177	8.36074	-0.142327	0.675246	0.999385	0.534157	0.999939	5.95887
PWY-5104: L-isoleucine biosynthesis IV|g__Roseburia.s__Roseburia_intestinalis	0.333383	1.04893	0.915081	5.68318	0.142271	0.546142	0.999388	0.562592	0.999939	0.665399
PWY-6386: UDP-N-acetylmuramoyl-pentapeptide biosynthesis II (lysine-containing)|g__Eubacterium.s__Eubacterium_rectale	3.22099	1.69707	-1.314	7.4589	-0.142243	0.552036	0.999394	0.570414	0.999939	2.59869
BRANCHED-CHAIN-AA-SYN-PWY: superpathway of branched amino acid biosynthesis|g__Enterococcus.s__Enterococcus_casseliflavus	-0.56683	0.127596	0.929993	6.62124	0.142236	0.446452	0.999384	0.501304	0.999939	-0.265406
PWY0-1296: purine ribonucleosides degradation|g__Turicibacter.s__Turicibacter_sp_HGF1	-0.393524	0.635747	0.958894	6.33378	0.1422	0.528629	0.999384	0.539324	0.999939	0.0590606
GALACTUROCAT-PWY: D-galacturonate degradation I|g__Citrobacter.s__Citrobacter_freundii	-1.23103	-0.578237	0.942671	5.40853	0.141927	0.329917	0.999384	0.421289	0.999939	-0.949339
ARO-PWY: chorismate biosynthesis I|g__Streptococcus.s__Streptococcus_gordonii	-0.587292	-1.16859	-0.747715	4.8442	-0.141856	0.469277	0.999389	0.475012	0.999939	-0.827449
PWY-7219: adenosine ribonucleotides de novo biosynthesis|g__Citrobacter.s__Citrobacter_freundii	-1.18354	-0.572738	0.93417	5.57903	0.141854	0.319725	0.999384	0.437832	0.999939	-0.946747
PWY-5686: UMP biosynthesis|g__Porphyromonas.s__Porphyromonas_asaccharolytica	-0.867595	-1.49196	-0.668344	4.53088	-0.141815	0.429579	0.9994	0.433191	0.999939	-1.16307
PWY0-1241: ADP-L-glycero-&beta;-D-manno-heptose biosynthesis|g__Citrobacter.s__Citrobacter_freundii	-1.22523	-0.618	0.853965	5.22842	0.141791	0.341469	0.999384	0.419606	0.999939	-0.939284
PWY-7219: adenosine ribonucleotides de novo biosynthesis|g__Enterococcus.s__Enterococcus_casseliflavus	-0.551573	0.0981056	1.04672	6.80164	0.141765	0.42767	0.999384	0.494544	0.999939	-0.229594
PWY-7357: thiamin formation from pyrithiamine and oxythiamine (yeast)|g__Leuconostoc.s__Leuconostoc_mesenteroides	-0.998918	-0.434245	0.7684	5.28146	0.141544	0.461276	0.999384	0.483493	0.999939	-0.774539
ILEUSYN-PWY: L-isoleucine biosynthesis I (from threonine)|g__Enterococcus.s__Enterococcus_avium	-0.611372	0.211642	1.09644	8.54032	0.141479	0.497099	0.999386	0.502846	0.999939	-0.317449
PWY0-1296: purine ribonucleosides degradation|g__Erysipelotrichaceae_noname.s__Clostridium_ramosum	-0.50002	0.255801	0.929943	5.93178	0.141397	0.509981	0.999384	0.506706	0.999939	-0.223824
FAO-PWY: fatty acid &beta;-oxidation I|g__Citrobacter.s__Citrobacter_freundii	-1.18011	-0.602938	0.976122	5.45842	0.141369	0.356539	0.999385	0.474769	0.999939	-0.937802
ARGSYN-PWY: L-arginine biosynthesis I (via L-ornithine)|g__Rhodococcus.s__Rhodococcus_qingshengii	-0.88114	-1.40158	-0.655163	4.63852	-0.14133	0.459927	0.999384	0.478566	0.999939	-1.12618
UNINTEGRATED|g__Rothia.s__Rothia_mucilaginosa	-0.758522	-1.37435	-0.930928	5.32364	-0.14129	0.311451	0.999384	0.419085	0.999939	-1.03667
PWY-6387: UDP-N-acetylmuramoyl-pentapeptide biosynthesis I (meso-diaminopimelate containing)|g__Eggerthella.s__Eggerthella_sp_HGA1	3.85442	2.67959	-0.879612	6.01085	-0.141232	0.60872	0.999384	0.552946	0.999939	3.30533
PWY-7197: pyrimidine deoxyribonucleotide phosphorylation|unclassified	10.9682	11.3306	0.294432	1.94862	0.141231	0.539925	0.999384	0.555047	0.999939	11.1739
VALSYN-PWY: L-valine biosynthesis|g__Citrobacter.s__Citrobacter_freundii	-1.28036	-0.611559	0.870084	5.42532	0.141075	0.326457	0.999384	0.441111	0.999939	-0.979844
PWY-6126: superpathway of adenosine nucleotides de novo biosynthesis II|g__Enterobacter.s__Enterobacter_cloacae	-1.09731	-0.576363	0.741902	4.8582	0.14107	0.442767	0.9994	0.452156	0.999939	-0.858341
PWY-6168: flavin biosynthesis III (fungi)|g__Citrobacter.s__Citrobacter_freundii	-1.20835	-0.518334	0.827846	5.0589	0.141042	0.353	0.999385	0.454229	0.999939	-0.878286
BRANCHED-CHAIN-AA-SYN-PWY: superpathway of branched amino acid biosynthesis|g__Streptococcus.s__Streptococcus_tigurinus	-0.879917	-1.37389	-0.730179	4.52682	-0.140989	0.435756	0.999384	0.465309	0.999939	-1.14194
PWY-6387: UDP-N-acetylmuramoyl-pentapeptide biosynthesis I (meso-diaminopimelate containing)|g__Bacteroides.s__Bacteroides_sp_2_1_7	-0.137496	-0.829036	-0.802937	5.42802	-0.140968	0.498096	0.999385	0.488219	0.999939	-0.479546
PWY-6897: thiamin salvage II|g__Bifidobacterium.s__Bifidobacterium_animalis	0.0483694	-0.773237	-0.964789	6.73829	-0.140933	0.472079	0.999384	0.499798	0.999939	-0.396132
PWY-5659: GDP-mannose biosynthesis|g__Enterobacter.s__Enterobacter_cloacae	-1.24589	-0.647176	0.673079	4.54155	0.140921	0.442679	0.999384	0.431538	0.999939	-0.94822
PWY-7208: superpathway of pyrimidine nucleobases salvage|g__Actinomyces.s__Actinomyces_naeslundii	-0.301713	-0.969063	-0.862172	5.01102	-0.140843	0.480588	0.999384	0.486605	0.999939	-0.632531
PWY-5384: sucrose degradation IV (sucrose phosphorylase)|g__Lactobacillus.s__Lactobacillus_acidophilus	-0.822297	-1.29899	-0.764948	4.63024	-0.140834	0.411261	0.999384	0.47439	0.999939	-1.03134
PWY0-1319: CDP-diacylglycerol biosynthesis II|g__Lactobacillus.s__Lactobacillus_sakei	1.61243	0.81675	-1.16373	9.67875	-0.140752	0.538307	0.999387	0.558608	0.999939	1.16681
PWY-7357: thiamin formation from pyrithiamine and oxythiamine (yeast)|g__Lactobacillus.s__Lactobacillus_reuteri	-0.912291	-0.377021	1.02329	5.75983	0.140711	0.379691	0.999384	0.474128	0.999939	-0.649287
PWY-5097: L-lysine biosynthesis VI|g__Eubacterium.s__Eubacterium_rectale	3.05118	1.57498	-1.12492	7.54627	-0.140597	0.673369	0.999402	0.665382	0.999939	2.35815
PWY-2942: L-lysine biosynthesis III|g__Actinomyces.s__Actinomyces_odontolyticus	0.0446055	-0.54982	-0.902319	5.50179	-0.140527	0.53918	0.999385	0.535607	0.999939	-0.243418
PWY-5973: cis-vaccenate biosynthesis|g__Carnobacterium.s__Carnobacterium_maltaromaticum	-0.693119	-1.45838	-0.93918	5.15435	-0.140488	0.337279	0.999384	0.424549	0.999939	-1.0193
PWY-6387: UDP-N-acetylmuramoyl-pentapeptide biosynthesis I (meso-diaminopimelate containing)|g__Streptococcus.s__Streptococcus_sp_F0442	-0.758154	-1.37928	-0.750216	4.37719	-0.140414	0.452783	0.999385	0.427069	0.999939	-1.04254
PWY-6147: 6-hydroxymethyl-dihydropterin diphosphate biosynthesis I|unclassified	5.86586	7.05808	0.858597	5.97656	0.140378	0.41931	0.999384	0.432578	0.999939	6.45304
PWY0-845: superpathway of pyridoxal 5'-phosphate biosynthesis and salvage|g__Bacteroides.s__Bacteroides_uniformis	7.54518	8.30276	0.669557	3.02987	0.140369	0.279297	0.999384	0.290167	0.999939	7.88781
PWY-5667: CDP-diacylglycerol biosynthesis I|g__Eubacterium.s__Eubacterium_rectale	3.8074	1.62438	-1.30903	7.56776	-0.140355	0.545098	0.999394	0.543795	0.999939	3.10663
ILEUSYN-PWY: L-isoleucine biosynthesis I (from threonine)|g__Streptococcus.s__Streptococcus_sp_2_1_36FAA	-0.358935	-0.838957	-0.842615	4.93198	-0.140158	0.438701	0.999384	0.480939	0.999939	-0.590365
COA-PWY-1: coenzyme A biosynthesis II (mammalian)|g__Parabacteroides.s__Parabacteroides_distasonis	3.87829	4.13169	0.933273	6.19905	0.140062	0.537562	0.999385	0.548478	0.999939	3.96478
NONMEVIPP-PWY: methylerythritol phosphate pathway I|g__Bacteroides.s__Bacteroides_ovatus	3.16676	4.58911	1.07998	7.41611	0.139987	0.557379	0.99939	0.6072	0.999939	4.05648
PWY-3001: superpathway of L-isoleucine biosynthesis I|g__Rhodococcus.s__Rhodococcus_qingshengii	-0.734504	-1.307	-0.788437	5.10584	-0.139966	0.406617	0.999385	0.460822	0.999939	-1.01366
ARGSYN-PWY: L-arginine biosynthesis I (via L-ornithine)|g__Coprococcus.s__Coprococcus_catus	2.02265	3.68831	0.840454	5.76618	0.139943	0.525139	0.999385	0.560508	0.999939	3.10979
PWY-7219: adenosine ribonucleotides de novo biosynthesis|g__Bifidobacterium.s__Bifidobacterium_catenulatum	-0.504252	0.64367	1.15176	7.9025	0.139907	0.52841	0.99939	0.481701	0.999939	0.00336719
PWY-7282: 4-amino-2-methyl-5-phosphomethylpyrimidine biosynthesis (yeast)|g__Bacteroides.s__Bacteroides_sp_2_1_22	-0.146837	-0.858865	-0.789658	4.63765	-0.13983	0.449844	0.999384	0.446062	0.999939	-0.513576
PWY-7221: guanosine ribonucleotides de novo biosynthesis|g__Granulicatella.s__Granulicatella_adiacens	-0.67099	-1.33176	-0.734028	4.60181	-0.139815	0.410925	0.999386	0.423499	0.999939	-1.01761
PWY-7111: pyruvate fermentation to isobutanol (engineered)|g__Streptococcus.s__Streptococcus_salivarius	7.09439	6.51635	-1.02794	7.28519	-0.139803	0.559713	0.999398	0.512121	0.999939	6.90125
PWY-6609: adenine and adenosine salvage III|g__Lactobacillus.s__Lactobacillus_oris	0.143092	-0.604142	-0.844847	5.39544	-0.13975	0.535284	0.99939	0.499047	0.999939	-0.275908
PWY-7219: adenosine ribonucleotides de novo biosynthesis|g__Roseburia.s__Roseburia_inulinivorans	1.79001	0.302013	-1.03046	6.41028	-0.139665	0.624111	0.999391	0.608327	0.999939	1.12542
PWY-7219: adenosine ribonucleotides de novo biosynthesis|g__Streptococcus.s__Streptococcus_pasteurianus	-0.743126	-1.33895	-0.760785	4.84164	-0.13966	0.362527	0.999384	0.402188	0.999939	-1.04906
PWY-6121: 5-aminoimidazole ribonucleotide biosynthesis I|g__Blautia.s__Ruminococcus_torques	1.94476	3.4887	0.841484	5.62082	0.139637	0.523228	0.999384	0.458663	0.999939	2.8502
RHAMCAT-PWY: L-rhamnose degradation I|g__Clostridium.s__Clostridium_hathewayi	-0.18615	-0.641637	-0.813042	5.2136	-0.139574	0.464703	0.999384	0.494636	0.999939	-0.461669
THRESYN-PWY: superpathway of L-threonine biosynthesis|g__Blautia.s__Ruminococcus_torques	5.16794	3.61569	-1.13702	8.15208	-0.139519	0.586991	0.999386	0.469298	0.999939	4.16966
PWY-3841: folate transformations II|g__Parabacteroides.s__Parabacteroides_johnsonii	-0.0402128	-0.489652	-0.989078	7.08936	-0.139476	0.465775	0.999384	0.501288	0.999939	-0.253988
PEPTIDOGLYCANSYN-PWY: peptidoglycan biosynthesis I (meso-diaminopimelate containing)|g__Parabacteroides.s__Parabacteroides_sp_D25	0.156891	-0.697946	-0.917575	5.92932	-0.139467	0.494484	0.999385	0.492932	0.999939	-0.274975
PWY-2942: L-lysine biosynthesis III|g__Bacteroides.s__Bacteroides_massiliensis	-0.293284	0.507317	1.17858	8.19479	0.139401	0.475521	0.999392	0.497691	0.999939	0.0150736
PWY-6387: UDP-N-acetylmuramoyl-pentapeptide biosynthesis I (meso-diaminopimelate containing)|g__Eubacterium.s__Eubacterium_ventriosum	-1.01276	-0.371396	0.795448	5.03055	0.13932	0.485701	0.999384	0.484199	0.999939	-0.721962
PWY-3841: folate transformations II|g__Streptococcus.s__Streptococcus_sp_F0442	-0.450275	-0.999214	-0.78643	4.7029	-0.13931	0.437836	0.999384	0.440291	0.999939	-0.722794
PWY-7229: superpathway of adenosine nucleotides de novo biosynthesis I|g__Veillonella.s__Veillonella_atypica	-0.791465	-1.20299	-0.736543	4.67165	-0.139286	0.486565	0.999393	0.497877	0.999939	-0.991096
PWY-1042: glycolysis IV (plant cytosol)|g__Pediococcus.s__Pediococcus_lolii	-0.91312	-1.32915	-0.717851	5.04392	-0.13923	0.455675	0.999384	0.487047	0.999939	-1.13543
PWY-7228: superpathway of guanosine nucleotides de novo biosynthesis I|g__Actinomyces.s__Actinomyces_odontolyticus	0.395726	-0.57177	-0.882155	6.02284	-0.139227	0.551234	0.999392	0.508863	0.999939	-0.139523
ARO-PWY: chorismate biosynthesis I|g__Alistipes.s__Alistipes_finegoldii	-0.402715	-0.947842	-0.765922	5.13364	-0.139193	0.430766	0.999384	0.477825	0.999939	-0.667913
PWY-6317: galactose degradation I (Leloir pathway)|g__Enterococcus.s__Enterococcus_faecium	0.839629	2.0648	0.964994	6.17206	0.139173	0.549291	0.999391	0.580322	0.999939	1.25937
PWY-7220: adenosine deoxyribonucleotides de novo biosynthesis II|g__Bacteroides.s__Bacteroides_cellulosilyticus	0.55463	-0.208184	-0.931831	6.53046	-0.139171	0.565244	0.999392	0.5411	0.999939	0.161147
PWY-7222: guanosine deoxyribonucleotides de novo biosynthesis II|g__Lactobacillus.s__Lactobacillus_oris	0.164431	-0.639854	-0.838902	5.31875	-0.139135	0.525037	0.999385	0.500266	0.999939	-0.226455
PWY-6386: UDP-N-acetylmuramoyl-pentapeptide biosynthesis II (lysine-containing)|g__Bacteroides.s__Bacteroides_sp_2_1_7	-0.30805	-0.916565	-0.858435	5.62834	-0.139101	0.570036	0.999384	0.578417	0.999939	-0.611216
COA-PWY: coenzyme A biosynthesis I|g__Citrobacter.s__Citrobacter_freundii	-1.27482	-0.67502	0.928356	5.23071	0.139089	0.313519	0.999385	0.389607	0.999939	-1.01144
PWY-6163: chorismate biosynthesis from 3-dehydroquinate|g__Turicibacter.s__Turicibacter_sanguinis	0.0655238	0.857578	1.01778	6.0237	0.139014	0.550947	0.999384	0.532596	0.999939	0.389893
COA-PWY-1: coenzyme A biosynthesis II (mammalian)|g__Parabacteroides.s__Parabacteroides_johnsonii	0.0189743	-0.601631	-1.02435	6.41581	-0.139007	0.458314	0.999393	0.493665	0.999939	-0.31394
PWY-6121: 5-aminoimidazole ribonucleotide biosynthesis I|g__Lactobacillus.s__Lactobacillus_reuteri	-0.792497	-0.243024	0.971032	6.03486	0.13898	0.359617	0.999384	0.46718	0.999939	-0.555815
PWY-6612: superpathway of tetrahydrofolate biosynthesis|g__Escherichia.s__Escherichia_coli	5.64056	3.93385	-1.14879	7.14963	-0.13897	0.585778	0.999393	0.570561	0.999939	4.41122
DAPLYSINESYN-PWY: L-lysine biosynthesis I|g__Bifidobacterium.s__Bifidobacterium_animalis	0.0891916	-0.636147	-1.00618	7.01449	-0.138968	0.498228	0.999384	0.512391	0.999939	-0.292307
PWY-7199: pyrimidine deoxyribonucleosides salvage|g__Turicibacter.s__Turicibacter_sp_HGF1	-0.3085	0.485822	0.941538	6.38875	0.138862	0.543667	0.999391	0.569644	0.999939	0.0474116
PWY-7219: adenosine ribonucleotides de novo biosynthesis|g__Eggerthella.s__Eggerthella_sp_HGA1	5.64855	4.63951	-0.933593	6.24853	-0.138751	0.438954	0.999386	0.452912	0.999939	5.39629
PWY-6936: seleno-amino acid biosynthesis|g__Lactobacillus.s__Lactobacillus_casei_paracasei	5.88927	7.14588	0.890116	5.37112	0.13871	0.607407	0.999384	0.579811	0.999939	6.25015
PWY-6126: superpathway of adenosine nucleotides de novo biosynthesis II|g__Veillonella.s__Veillonella_sp_6_1_27	-0.994139	-1.42302	-0.708521	4.32758	-0.138668	0.457773	0.999384	0.48276	0.999939	-1.194
PYRIDOXSYN-PWY: pyridoxal 5'-phosphate biosynthesis I|g__Parabacteroides.s__Parabacteroides_sp_D25	0.172386	-0.564204	-0.91768	6.18499	-0.138491	0.502835	0.999384	0.508827	0.999939	-0.230849
PWY-5667: CDP-diacylglycerol biosynthesis I|g__Lachnospiraceae_noname.s__Lachnospiraceae_bacterium_3_1_57FAA_CT1	-0.719329	0.0120524	0.779029	5.87474	0.138474	0.579576	0.999406	0.512809	0.999939	-0.360841
PWY-2942: L-lysine biosynthesis III|g__Erysipelotrichaceae_noname.s__Clostridium_ramosum	-0.461429	0.327027	0.917851	6.04965	0.138364	0.474823	0.999401	0.480935	0.999939	-0.104217
PWY-6387: UDP-N-acetylmuramoyl-pentapeptide biosynthesis I (meso-diaminopimelate containing)|g__Streptococcus.s__Streptococcus_sanguinis	0.902487	-0.0452019	-0.925336	5.3747	-0.138336	0.499851	0.999384	0.538167	0.999939	0.414961
PWY0-1319: CDP-diacylglycerol biosynthesis II|g__Lactobacillus.s__Lactobacillus_reuteri	-0.714647	-0.230903	0.991992	5.72376	0.138299	0.361395	0.999384	0.479996	0.999939	-0.48884
PWY-6121: 5-aminoimidazole ribonucleotide biosynthesis I|g__Lactobacillus.s__Lactobacillus_acidophilus	-0.782699	-1.38669	-0.755883	4.80349	-0.138289	0.391989	0.999394	0.443234	0.999939	-1.08678
PWY-5667: CDP-diacylglycerol biosynthesis I|g__Bacteroides.s__Bacteroides_nordii	-0.827266	-1.31746	-0.706966	4.41751	-0.138271	0.433974	0.999386	0.430561	0.999939	-1.0927
PWY-6151: S-adenosyl-L-methionine cycle I|g__Dorea.s__Dorea_formicigenerans	3.99316	5.21907	1.00923	6.03948	0.138269	0.513706	0.999384	0.479787	0.999939	5.00905
FERMENTATION-PWY: mixed acid fermentation|g__Citrobacter.s__Citrobacter_freundii	-1.23553	-0.585475	0.826381	5.27144	0.138198	0.333056	0.999396	0.407804	0.999939	-0.954072
PWY-5686: UMP biosynthesis|unclassified	12.6978	13.0631	0.17639	1.43444	0.13818	0.360631	0.999384	0.513523	0.999939	12.8389
PWY-7663: gondoate biosynthesis (anaerobic)|g__Citrobacter.s__Citrobacter_freundii	-1.12374	-0.501365	0.893469	5.44727	0.138111	0.313516	0.999384	0.408416	0.999939	-0.874169
ASPASN-PWY: superpathway of L-aspartate and L-asparagine biosynthesis|unclassified	9.31487	9.67554	0.306876	1.75152	0.138027	0.570714	0.999384	0.453145	0.999939	9.55607
PWY-6892: thiazole biosynthesis I (E. coli)|unclassified	6.29314	6.69786	0.641331	3.4492	0.138024	0.292264	0.999384	0.3901	0.999939	6.49765
PWY-6385: peptidoglycan biosynthesis III (mycobacteria)|g__Eubacterium.s__Eubacterium_ventriosum	-0.990746	-0.488626	0.737623	4.90936	0.137939	0.510742	0.999386	0.521862	0.999939	-0.783989
PWY-6125: superpathway of guanosine nucleotides de novo biosynthesis II|g__Bacteroides.s__Bacteroides_sp_9_1_42FAA	0.879847	2.54523	0.865985	6.10622	0.137933	0.620873	0.999387	0.620269	0.999939	1.5895
PWY-2942: L-lysine biosynthesis III|g__Pediococcus.s__Pediococcus_pentosaceus	-0.868405	-1.28369	-0.755812	4.91628	-0.137923	0.412125	0.999395	0.456501	0.999939	-1.08966
PANTO-PWY: phosphopantothenate biosynthesis I|g__Bacteroides.s__Bacteroides_xylanisolvens	3.74295	1.59749	-0.971326	6.78684	-0.137846	0.522905	0.999393	0.535659	0.999939	2.98844
PWY-5695: urate biosynthesis/inosine 5'-phosphate degradation|g__Eubacterium.s__Eubacterium_ventriosum	-0.928098	-0.348375	0.734826	4.79465	0.137841	0.474518	0.999384	0.472235	0.999939	-0.646676
PWY-6122: 5-aminoimidazole ribonucleotide biosynthesis II|g__Rhodococcus.s__Rhodococcus_qingshengii	-0.801357	-1.41508	-0.775239	5.01209	-0.13773	0.377038	0.999384	0.44167	0.999939	-1.13059
PWY-7013: L-1,2-propanediol degradation|g__Citrobacter.s__Citrobacter_freundii	-1.12117	-0.534215	0.928902	5.2845	0.137678	0.312441	0.999385	0.423328	0.999939	-0.869522
UDPNAGSYN-PWY: UDP-N-acetyl-D-glucosamine biosynthesis I|g__Lactobacillus.s__Lactobacillus_sakei	2.27197	0.834562	-1.23625	9.47078	-0.137676	0.462379	0.999384	0.449574	0.999939	1.33069
ARO-PWY: chorismate biosynthesis I|g__Lachnospiraceae_noname.s__Lachnospiraceae_bacterium_1_1_57FAA	-0.368031	0.482322	0.858338	5.70267	0.137663	0.463365	0.999391	0.483602	0.999939	0.0645902
THRESYN-PWY: superpathway of L-threonine biosynthesis|g__Lactobacillus.s__Lactobacillus_acidophilus	-0.712804	-1.38214	-0.739368	4.78883	-0.137639	0.441892	0.999396	0.475089	0.999939	-1.05281
PWY-6125: superpathway of guanosine nucleotides de novo biosynthesis II|g__Lactobacillus.s__Lactobacillus_reuteri	-0.838246	-0.27201	0.977286	6.01396	0.137621	0.387158	0.999395	0.47108	0.999939	-0.571383
PWY-5188: tetrapyrrole biosynthesis I (from glutamate)|g__Rhodococcus.s__Rhodococcus_qingshengii	-0.769418	-1.35644	-0.830762	4.939	-0.137591	0.421348	0.999384	0.455965	0.999939	-1.10516
PWY0-1319: CDP-diacylglycerol biosynthesis II|g__Parabacteroides.s__Parabacteroides_distasonis	3.95928	4.7441	0.921264	5.93545	0.137517	0.508336	0.999391	0.403097	0.999939	4.26551
PWY0-1319: CDP-diacylglycerol biosynthesis II|g__Streptococcus.s__Streptococcus_sp_2_1_36FAA	-0.219152	-0.793486	-0.727091	4.9897	-0.137434	0.481561	0.999384	0.474207	0.999939	-0.526249
PWY-7221: guanosine ribonucleotides de novo biosynthesis|g__Parabacteroides.s__Parabacteroides_sp_D25	0.104473	-0.62761	-0.888141	5.97945	-0.137424	0.54285	0.999398	0.537354	0.999939	-0.25689
MET-SAM-PWY: superpathway of S-adenosyl-L-methionine biosynthesis|g__Streptococcus.s__Streptococcus_sanguinis	0.572	-0.30755	-0.824239	5.12425	-0.13734	0.43241	0.999385	0.454586	0.999939	0.0836476
PWY-621: sucrose degradation III (sucrose invertase)|g__Streptococcus.s__Streptococcus_sp_F0442	-0.241142	-0.844053	-0.801226	4.68963	-0.137296	0.453527	0.999384	0.473275	0.999939	-0.531345
PYRIDNUCSYN-PWY: NAD biosynthesis I (from aspartate)|g__Alistipes.s__Alistipes_finegoldii	0.10188	-0.664808	-0.874085	5.36616	-0.137246	0.465184	0.999384	0.488461	0.999939	-0.267804
PWY-6305: putrescine biosynthesis IV|unclassified	9.25805	9.62427	0.561756	2.91771	0.137242	0.147154	0.999384	0.430011	0.999939	9.37783
PWY-5189: tetrapyrrole biosynthesis II (from glycine)|g__Streptococcus.s__Streptococcus_sanguinis	-0.479751	0.635256	0.840977	5.73496	0.137237	0.576284	0.999393	0.499404	0.999939	0.00440671
PWY-922: mevalonate pathway I|g__Granulicatella.s__Granulicatella_adiacens	-0.762593	-1.40247	-0.752303	4.40944	-0.137236	0.444094	0.999391	0.443084	0.999939	-1.08959
PWY0-1319: CDP-diacylglycerol biosynthesis II|unclassified	11.9541	12.262	0.30577	1.751	0.137201	0.28991	0.999384	0.647359	0.999939	11.9765
PWY-4981: L-proline biosynthesis II (from arginine)|g__Pediococcus.s__Pediococcus_acidilactici	0.08468	-0.775157	-1.04697	6.54087	-0.137163	0.451956	0.999384	0.456949	0.999939	-0.380992
PWY-7219: adenosine ribonucleotides de novo biosynthesis|g__Klebsiella.s__Klebsiella_sp_4_1_44FAA	-1.17267	-0.719944	0.660389	4.41742	0.137148	0.467326	0.999384	0.47129	0.999939	-0.961679
HISTSYN-PWY: L-histidine biosynthesis|g__Citrobacter.s__Citrobacter_freundii	-1.2848	-0.499992	0.881373	4.95912	0.13712	0.376431	0.999394	0.409503	0.999939	-0.94177
PWY-6163: chorismate biosynthesis from 3-dehydroquinate|g__Alistipes.s__Alistipes_finegoldii	-0.457553	-1.13752	-0.815632	5.24928	-0.137104	0.415202	0.999384	0.427763	0.999939	-0.823633
PWY-5138: unsaturated, even numbered fatty acid &beta;-oxidation|g__Citrobacter.s__Citrobacter_freundii	-1.25675	-0.620185	0.817374	5.23616	0.137066	0.349586	0.999403	0.428778	0.999939	-0.957209
THRESYN-PWY: superpathway of L-threonine biosynthesis|g__Actinomyces.s__Actinomyces_graevenitzii	-0.519369	-1.24213	-0.743732	4.65895	-0.137053	0.457397	0.999384	0.45733	0.999939	-0.887246
PWY-6124: inosine-5'-phosphate biosynthesis II|g__Streptococcus.s__Streptococcus_pasteurianus	-0.701015	-1.3326	-0.792581	4.88654	-0.136987	0.401535	0.999387	0.466753	0.999939	-1.02822
PWY-7664: oleate biosynthesis IV (anaerobic)|g__Citrobacter.s__Citrobacter_freundii	-1.08052	-0.604202	0.814127	5.19537	0.136742	0.36669	0.999384	0.444528	0.999939	-0.859655
PWY-6609: adenine and adenosine salvage III|g__Lachnospiraceae_noname.s__Lachnospiraceae_bacterium_5_1_57FAA	-0.285966	0.211412	1.16738	7.96451	0.136741	0.505475	0.999384	0.56476	0.999939	-0.0688609
PWY0-1296: purine ribonucleosides degradation|g__Eubacterium.s__Eubacterium_rectale	3.0817	1.74368	-1.17839	7.66122	-0.136735	0.659358	0.999393	0.664156	0.999939	2.55201
TCA-GLYOX-BYPASS: superpathway of glyoxylate bypass and TCA|g__Citrobacter.s__Citrobacter_freundii	-1.14347	-0.524224	0.883601	5.3647	0.136735	0.342118	0.999384	0.44632	0.999939	-0.913178
PWY-6609: adenine and adenosine salvage III|g__Coprococcus.s__Coprococcus_catus	1.55911	3.69548	0.8591	6.24346	0.136643	0.467294	0.999385	0.539841	0.999939	3.40726
REDCITCYC: TCA cycle VIII (helicobacter)|unclassified	0.438259	1.87788	1.14267	7.57136	0.136535	0.53939	0.999384	0.553399	0.999939	0.982019
PWY-5686: UMP biosynthesis|g__Parabacteroides.s__Parabacteroides_johnsonii	-0.00806946	-0.683492	-0.908134	6.60853	-0.136501	0.41899	0.999384	0.472866	0.999939	-0.342004
PWY-5100: pyruvate fermentation to acetate and lactate II|g__Lactobacillus.s__Lactobacillus_reuteri	-0.770412	-0.238125	0.972297	6.24777	0.136464	0.407032	0.999384	0.51396	0.999939	-0.560444
PWY-7222: guanosine deoxyribonucleotides de novo biosynthesis II|g__Eggerthella.s__Eggerthella_sp_HGA1	4.40996	3.84309	-0.900052	6.3465	-0.136426	0.486046	0.999384	0.566122	0.999939	4.28398
PWY-7219: adenosine ribonucleotides de novo biosynthesis|g__Scardovia.s__Scardovia_wiggsiae	-0.578589	-1.16933	-0.743957	4.61984	-0.13633	0.44551	0.999391	0.465768	0.999939	-0.853792
PWY-6122: 5-aminoimidazole ribonucleotide biosynthesis II|g__Eubacterium.s__Eubacterium_ventriosum	-0.858593	-0.199034	0.770195	4.79806	0.13626	0.499754	0.999384	0.474625	0.999939	-0.565912
PWY-6386: UDP-N-acetylmuramoyl-pentapeptide biosynthesis II (lysine-containing)|g__Lactobacillus.s__Lactobacillus_reuteri	-0.784482	-0.302815	0.897554	5.87696	0.13606	0.406219	0.999384	0.47464	0.999939	-0.555869
PWY-6122: 5-aminoimidazole ribonucleotide biosynthesis II|g__Veillonella.s__Veillonella_sp_6_1_27	-0.65707	-1.20871	-0.731742	4.5256	-0.13605	0.466004	0.999388	0.46546	0.999939	-0.912641
VALSYN-PWY: L-valine biosynthesis|g__Carnobacterium.s__Carnobacterium_maltaromaticum	-0.825555	-1.33946	-0.808153	5.28219	-0.136043	0.398579	0.999384	0.462376	0.999939	-1.07998
PWY-7221: guanosine ribonucleotides de novo biosynthesis|g__Paraprevotella.s__Paraprevotella_clara	-0.737585	-0.315474	0.841575	5.70094	0.135969	0.465554	0.999385	0.525036	0.999939	-0.521663
COMPLETE-ARO-PWY: superpathway of aromatic amino acid biosynthesis|g__Citrobacter.s__Citrobacter_freundii	-1.1508	-0.605013	0.800252	5.2401	0.135954	0.348117	0.999398	0.449939	0.999939	-0.90581
PWY-3841: folate transformations II|g__Pediococcus.s__Pediococcus_pentosaceus	-0.745442	-1.31116	-0.770791	4.77426	-0.135925	0.416706	0.999385	0.412394	0.999939	-1.04792
PWY0-1296: purine ribonucleosides degradation|g__Dorea.s__Dorea_formicigenerans	4.55631	5.0796	0.808589	5.64465	0.135816	0.523983	0.999384	0.523443	0.999939	4.97318
PWY-7210: pyrimidine deoxyribonucleotides biosynthesis from CTP|g__Haemophilus.s__Haemophilus_parainfluenzae	-0.728407	-1.3292	-0.797828	4.48805	-0.135656	0.460904	0.999392	0.462073	0.999939	-1.05227
PWY-7388: octanoyl-[acyl-carrier protein] biosynthesis (mitochondria, yeast)|g__Enterobacter.s__Enterobacter_cloacae	-1.12969	-0.670814	0.769964	4.74478	0.135635	0.437833	0.999384	0.455046	0.999939	-0.925077
PANTO-PWY: phosphopantothenate biosynthesis I|g__Eubacterium.s__Eubacterium_ramulus	0.488233	-0.452537	-0.819185	5.93046	-0.135631	0.517451	0.999385	0.538957	0.999939	0.00148547
PWY-5097: L-lysine biosynthesis VI|g__Veillonella.s__Veillonella_parvula	-0.27887	-0.889981	-0.736488	5.01101	-0.135619	0.472871	0.999389	0.500714	0.999939	-0.572876
PWY-5173: superpathway of acetyl-CoA biosynthesis|g__Lactobacillus.s__Lactobacillus_sakei	1.55246	0.505271	-1.28731	10.228	-0.135605	0.489559	0.999384	0.486388	0.999939	0.9639
PWY-3841: folate transformations II|g__Parabacteroides.s__Parabacteroides_sp_20_3	-0.0977342	0.276857	0.869359	5.81199	0.135563	0.549807	0.999385	0.589779	0.999939	0.068876
PWY66-422: D-galactose degradation V (Leloir pathway)|g__Enterococcus.s__Enterococcus_faecium	0.922156	1.81426	0.982949	6.45881	0.135519	0.513436	0.999391	0.563512	0.999939	1.25486
PWY-6859: all-trans-farnesol biosynthesis|g__Lactobacillus.s__Lactobacillus_reuteri	-0.731484	-0.17265	0.948544	5.75671	0.135518	0.386203	0.999393	0.458604	0.999939	-0.469662
PWY-6387: UDP-N-acetylmuramoyl-pentapeptide biosynthesis I (meso-diaminopimelate containing)|g__Lactobacillus.s__Lactobacillus_reuteri	-0.704258	-0.323626	0.853427	5.97538	0.135485	0.397872	0.999384	0.476873	0.999939	-0.531794
PWY-5097: L-lysine biosynthesis VI|g__Alistipes.s__Alistipes_indistinctus	-0.598028	0.153575	0.849158	5.83232	0.135479	0.541282	0.999385	0.531796	0.999939	-0.287565
VALSYN-PWY: L-valine biosynthesis|g__Bacteroides.s__Bacteroides_finegoldii	-1.03785	-0.327612	0.80847	4.96599	0.135473	0.466868	0.999384	0.451336	0.999939	-0.718042
PWY-2942: L-lysine biosynthesis III|g__Bifidobacterium.s__Bifidobacterium_animalis	0.0552382	-0.681243	-1.05277	6.92716	-0.135421	0.504258	0.999384	0.498995	0.999939	-0.333166
COA-PWY-1: coenzyme A biosynthesis II (mammalian)|g__Bacteroides.s__Bacteroides_sp_2_1_7	-0.165787	-0.767064	-0.791944	5.54606	-0.135237	0.505848	0.9994	0.494316	0.999939	-0.49959
PWY-2942: L-lysine biosynthesis III|g__Bacteroides.s__Bacteroides_xylanisolvens	2.19091	0.962003	-0.888482	6.19522	-0.135189	0.579499	0.999384	0.578869	0.999939	1.52202
PWY-7228: superpathway of guanosine nucleotides de novo biosynthesis I|g__Eggerthella.s__Eggerthella_sp_HGA1	4.94991	4.12751	-0.905722	6.11607	-0.135178	0.412318	0.999384	0.478634	0.999939	4.71079
PWY-7221: guanosine ribonucleotides de novo biosynthesis|g__Blautia.s__Ruminococcus_torques	1.95606	2.19836	0.712151	4.88573	0.135157	0.547174	0.999384	0.570906	0.999939	2.06722
VALSYN-PWY: L-valine biosynthesis|g__Parabacteroides.s__Parabacteroides_sp_D25	0.313125	-0.634124	-0.881396	6.05346	-0.135106	0.526894	0.999384	0.483238	0.999939	-0.178055
OANTIGEN-PWY: O-antigen building blocks biosynthesis (E. coli)|g__Bifidobacterium.s__Bifidobacterium_animalis	0.222936	-0.743519	-1.00968	7.12245	-0.135038	0.50388	0.9994	0.473924	0.999939	-0.320157
PWY0-1338: polymyxin resistance|g__Escherichia.s__Escherichia_coli	5.79195	4.06391	-0.953007	6.22664	-0.135033	0.739783	0.999389	0.50746	0.999939	4.73976
PWY-5347: superpathway of L-methionine biosynthesis (transsulfuration)|g__Streptococcus.s__Streptococcus_sanguinis	0.371912	-0.308873	-0.76693	5.26797	-0.13496	0.500222	0.999387	0.526935	0.999939	-0.0275998
PWY-6609: adenine and adenosine salvage III|g__Streptococcus.s__Streptococcus_sp_F0442	-0.213892	-0.716849	-0.789868	5.51345	-0.134949	0.504327	0.999388	0.531856	0.999939	-0.469041
PWY-5695: urate biosynthesis/inosine 5'-phosphate degradation|g__Bacteroides.s__Bacteroides_sp_2_1_7	-0.111187	-0.953231	-0.934974	5.61814	-0.134947	0.521182	0.999385	0.462935	0.999939	-0.552965
PWY-6147: 6-hydroxymethyl-dihydropterin diphosphate biosynthesis I|g__Streptococcus.s__Streptococcus_sanguinis	-0.534669	-1.1337	-0.783265	5.45924	-0.134915	0.468221	0.999384	0.488117	0.999939	-0.800666
VALSYN-PWY: L-valine biosynthesis|g__Eubacterium.s__Eubacterium_rectale	4.49677	1.85406	-1.1449	7.71366	-0.134891	0.585806	0.999389	0.596364	0.999939	3.81215
ENTBACSYN-PWY: enterobactin biosynthesis|g__Escherichia.s__Escherichia_coli	7.20649	5.38762	-1.00283	6.87417	-0.134879	0.707679	0.999388	0.558956	0.999939	6.18065
THRESYN-PWY: superpathway of L-threonine biosynthesis|g__Granulicatella.s__Granulicatella_adiacens	-0.715212	-1.36223	-0.750017	4.60834	-0.13487	0.446648	0.999397	0.43847	0.999939	-1.04082
PWY-5695: urate biosynthesis/inosine 5'-phosphate degradation|g__Bacteroides.s__Bacteroides_sp_1_1_6	0.461293	-0.42505	-0.922783	6.45476	-0.134864	0.555083	0.999384	0.543672	0.999939	0.0248628
PWY-2942: L-lysine biosynthesis III|g__Coprobacillus.s__Coprobacillus_sp_D6	-0.314007	-0.793812	-0.779118	5.05593	-0.134833	0.42541	0.999384	0.48106	0.999939	-0.577185
VALSYN-PWY: L-valine biosynthesis|g__Rothia.s__Rothia_mucilaginosa	-0.727222	-1.19417	-0.726606	4.48663	-0.134813	0.453245	0.999387	0.477868	0.999939	-0.968487
PWY-7219: adenosine ribonucleotides de novo biosynthesis|g__Bacteroides.s__Bacteroides_salyersiae	-1.30452	-0.783876	0.718674	4.59021	0.134793	0.404978	0.999394	0.424266	0.999939	-1.07103
PWY-6387: UDP-N-acetylmuramoyl-pentapeptide biosynthesis I (meso-diaminopimelate containing)|g__Lactobacillus.s__Lactobacillus_plantarum	-0.820698	-0.0490305	0.957107	6.82498	0.134729	0.559969	0.999391	0.496178	0.999939	-0.505813
PWY-4242: pantothenate and coenzyme A biosynthesis III|g__Actinomyces.s__Actinomyces_naeslundii	-0.476419	-1.13452	-0.704954	4.53996	-0.134678	0.448515	0.999391	0.47452	0.999939	-0.80983
PWY-7221: guanosine ribonucleotides de novo biosynthesis|g__Enterococcus.s__Enterococcus_casseliflavus	-0.578085	0.00620731	0.943251	6.15024	0.134639	0.435604	0.999384	0.502688	0.999939	-0.258024
PWY0-1296: purine ribonucleosides degradation|g__Citrobacter.s__Citrobacter_freundii	-1.14708	-0.649522	0.825003	5.53224	0.134616	0.364438	0.999384	0.479224	0.999939	-0.931724
COA-PWY: coenzyme A biosynthesis I|g__Actinomyces.s__Actinomyces_odontolyticus	0.40956	-0.575328	-0.773665	5.13729	-0.1346	0.504574	0.999388	0.483195	0.999939	-0.0965436
PWY-6387: UDP-N-acetylmuramoyl-pentapeptide biosynthesis I (meso-diaminopimelate containing)|g__Anaerotruncus.s__Anaerotruncus_colihominis	-0.640416	-1.13535	-0.756386	4.61184	-0.134532	0.451235	0.999384	0.438239	0.999939	-0.901297
PWY-5667: CDP-diacylglycerol biosynthesis I|g__Alistipes.s__Alistipes_finegoldii	0.255563	-0.422231	-0.78183	5.58682	-0.134516	0.440816	0.999384	0.510616	0.999939	-0.0427612
COA-PWY-1: coenzyme A biosynthesis II (mammalian)|g__Carnobacterium.s__Carnobacterium_maltaromaticum	-0.766972	-1.43091	-0.824035	5.07603	-0.134464	0.327265	0.999384	0.425759	0.999939	-1.10482
PWY-6121: 5-aminoimidazole ribonucleotide biosynthesis I|g__Carnobacterium.s__Carnobacterium_maltaromaticum	-0.741185	-1.30713	-0.800927	5.22418	-0.134459	0.410046	0.999389	0.446552	0.999939	-1.02236
PWY66-400: glycolysis VI (metazoan)|unclassified	10.2221	10.5947	0.324062	2.08369	0.134361	0.490456	0.999384	0.511248	0.999939	10.269
PEPTIDOGLYCANSYN-PWY: peptidoglycan biosynthesis I (meso-diaminopimelate containing)|g__Pediococcus.s__Pediococcus_lolii	-0.791682	-1.39724	-0.706401	4.70245	-0.13429	0.452881	0.999385	0.446627	0.999939	-1.12794
PWY-6387: UDP-N-acetylmuramoyl-pentapeptide biosynthesis I (meso-diaminopimelate containing)|g__Bacteroides.s__Bacteroides_xylanisolvens	2.0603	0.48931	-0.912427	5.99194	-0.134286	0.506941	0.999393	0.505196	0.999939	1.15124
PWY-6121: 5-aminoimidazole ribonucleotide biosynthesis I|g__Erysipelotrichaceae_noname.s__Clostridium_ramosum	-0.713122	-0.0722452	0.866285	5.97445	0.134234	0.47259	0.999391	0.493035	0.999939	-0.454321
PWY-7228: superpathway of guanosine nucleotides de novo biosynthesis I|g__Citrobacter.s__Citrobacter_freundii	-1.17107	-0.547826	0.803162	5.21523	0.134126	0.349496	0.999384	0.445159	0.999939	-0.87861
PWY-2941: L-lysine biosynthesis II|g__Coprobacillus.s__Coprobacillus_sp_D6	-0.57826	-1.17513	-0.770873	5.02437	-0.134112	0.437011	0.999384	0.506524	0.999939	-0.888613
PWY4FS-7: phosphatidylglycerol biosynthesis I (plastidic)|g__Citrobacter.s__Citrobacter_freundii	-1.24973	-0.557154	0.821531	5.44499	0.134107	0.323545	0.999384	0.456686	0.999939	-0.918914
PWY-7221: guanosine ribonucleotides de novo biosynthesis|g__Bifidobacterium.s__Bifidobacterium_dentium	2.3383	5.19205	0.90025	6.85991	0.134021	0.574283	0.999384	0.529317	0.999939	3.88281
VALSYN-PWY: L-valine biosynthesis|g__Enterococcus.s__Enterococcus_casseliflavus	-0.573775	-0.120833	1.00763	6.53878	0.133979	0.49261	0.999384	0.569256	0.999939	-0.373841
PWY-7184: pyrimidine deoxyribonucleotides de novo biosynthesis I|g__Eggerthella.s__Eggerthella_sp_HGA1	0.321943	-0.454847	-0.813687	5.63876	-0.133872	0.49886	0.999384	0.528361	0.999939	-0.104571
THRESYN-PWY: superpathway of L-threonine biosynthesis|g__Veillonella.s__Veillonella_parvula	0.354673	-0.336861	-0.694957	5.06182	-0.133861	0.55263	0.999386	0.562354	0.999939	0.0303718
PWY0-1296: purine ribonucleosides degradation|g__Streptococcus.s__Streptococcus_sp_2_1_36FAA	-0.159834	-0.811198	-0.754897	5.37639	-0.133808	0.45787	0.999393	0.48515	0.999939	-0.486014
VALSYN-PWY: L-valine biosynthesis|g__Parabacteroides.s__Parabacteroides_johnsonii	0.000492816	-0.466384	-0.912992	6.55785	-0.13375	0.500981	0.999398	0.539551	0.999939	-0.263485
PWY-7560: methylerythritol phosphate pathway II|g__Citrobacter.s__Citrobacter_freundii	-1.35992	-0.570748	0.886419	5.4228	0.13374	0.340095	0.999393	0.43	0.999939	-0.993428
PWY-6545: pyrimidine deoxyribonucleotides de novo biosynthesis III|g__Eggerthella.s__Eggerthella_sp_HGA1	4.17032	3.04179	-0.909051	6.22277	-0.133696	0.594365	0.999384	0.546666	0.999939	3.79994
PWY-7221: guanosine ribonucleotides de novo biosynthesis|g__Coprococcus.s__Coprococcus_catus	2.04301	3.78181	0.787087	5.92489	0.133467	0.575992	0.99939	0.64342	0.999939	2.96019
PWY0-1061: superpathway of L-alanine biosynthesis|g__Enterobacter.s__Enterobacter_cloacae	-1.17306	-0.754458	0.631762	4.44934	0.133434	0.530903	0.999384	0.522628	0.999939	-1.01189
PWY-6122: 5-aminoimidazole ribonucleotide biosynthesis II|g__Lactobacillus.s__Lactobacillus_reuteri	-0.716669	-0.335463	0.924145	5.97691	0.133419	0.403541	0.999384	0.501834	0.999939	-0.539918
COA-PWY-1: coenzyme A biosynthesis II (mammalian)|g__Pediococcus.s__Pediococcus_pentosaceus	-0.741409	-1.2871	-0.713973	4.82068	-0.133343	0.429597	0.999395	0.43922	0.999939	-1.01586
PWY-6122: 5-aminoimidazole ribonucleotide biosynthesis II|g__Erysipelotrichaceae_noname.s__Erysipelotrichaceae_bacterium_2_2_44A	-0.942354	-0.28326	0.835044	5.04253	0.133317	0.424774	0.999389	0.489123	0.999939	-0.605385
NONMEVIPP-PWY: methylerythritol phosphate pathway I|g__Bacteroides.s__Bacteroides_sp_3_1_19	0.119501	-0.58608	-0.940778	5.85113	-0.133231	0.484407	0.999384	0.504142	0.999939	-0.235143
PWY-5686: UMP biosynthesis|g__Clostridium.s__Clostridium_sp_KLE_1755	-0.938928	-0.37645	0.793679	5.09313	0.133212	0.459773	0.999384	0.49127	0.999939	-0.707591
PWY-6737: starch degradation V|g__Coprobacillus.s__Coprobacillus_sp_29_1	-0.327389	-0.775619	-0.71493	5.10832	-0.133131	0.442532	0.999397	0.503193	0.999939	-0.56225
PWY-6859: all-trans-farnesol biosynthesis|g__Escherichia.s__Escherichia_coli	5.88471	4.74745	-0.9348	6.32722	-0.133122	0.661906	0.999397	0.525513	0.999939	5.20379
PWY-6387: UDP-N-acetylmuramoyl-pentapeptide biosynthesis I (meso-diaminopimelate containing)|g__Bifidobacterium.s__Bifidobacterium_dentium	2.23554	4.93171	0.934931	6.52825	0.133109	0.60728	0.99941	0.517177	0.999939	3.94699
SER-GLYSYN-PWY: superpathway of L-serine and glycine biosynthesis I|g__Rhodococcus.s__Rhodococcus_qingshengii	-0.715442	-1.45676	-0.743975	4.94496	-0.133065	0.399123	0.999384	0.451727	0.999939	-1.08948
PWY-6125: superpathway of guanosine nucleotides de novo biosynthesis II|g__Streptococcus.s__Streptococcus_vestibularis	3.65707	3.25275	-1.0327	6.89478	-0.133025	0.533859	0.999384	0.63234	0.999939	3.50831
PWY-5686: UMP biosynthesis|g__Parabacteroides.s__Parabacteroides_sp_D25	0.0905732	-0.606441	-0.916066	5.95731	-0.132986	0.52007	0.999384	0.529756	0.999939	-0.264759
PWY-5695: urate biosynthesis/inosine 5'-phosphate degradation|g__Bacteroides.s__Bacteroides_faecis	-0.686483	-0.0181394	1.04411	8.28177	0.132917	0.510504	0.999392	0.4757	0.999939	-0.388702
PWY0-1319: CDP-diacylglycerol biosynthesis II|g__Carnobacterium.s__Carnobacterium_maltaromaticum	-0.819743	-1.40773	-0.74238	5.04024	-0.132853	0.36196	0.999391	0.441447	0.999939	-1.11816
COA-PWY-1: coenzyme A biosynthesis II (mammalian)|g__Atopobium.s__Atopobium_sp_ICM58	-0.469912	-1.17112	-0.65695	4.7992	-0.132838	0.473937	0.999384	0.471635	0.999939	-0.836764
PWY66-422: D-galactose degradation V (Leloir pathway)|g__Clostridium.s__Clostridium_sp_KLE_1755	-1.01956	-0.525239	0.715724	5.11929	0.132777	0.476336	0.999385	0.498386	0.999939	-0.776263
PWY0-1296: purine ribonucleosides degradation|g__Granulicatella.s__Granulicatella_adiacens	-0.759816	-1.40115	-0.693804	4.70413	-0.132759	0.444466	0.999386	0.464992	0.999939	-1.10104
UDPNAGSYN-PWY: UDP-N-acetyl-D-glucosamine biosynthesis I|g__Lactobacillus.s__Lactobacillus_delbrueckii	-0.274653	0.317756	0.782995	5.79267	0.132753	0.552448	0.999385	0.553701	0.999939	-0.0233762
ARGSYN-PWY: L-arginine biosynthesis I (via L-ornithine)|g__Citrobacter.s__Citrobacter_freundii	-1.20418	-0.664398	0.866838	5.27522	0.132749	0.329472	0.999387	0.434071	0.999939	-0.96887
CRNFORCAT-PWY: creatinine degradation I|unclassified	6.03753	0.515397	-0.954402	8.4929	-0.132542	0.365483	0.999384	0.448731	0.999939	1.6762
PWY-7221: guanosine ribonucleotides de novo biosynthesis|g__Pediococcus.s__Pediococcus_lolii	-0.920535	-1.38296	-0.702902	4.7479	-0.132492	0.439961	0.999394	0.47988	0.999939	-1.13944
PWY66-422: D-galactose degradation V (Leloir pathway)|g__Erysipelotrichaceae_noname.s__Eubacterium_biforme	1.08813	-0.00794304	-1.24635	9.36389	-0.1324	0.526429	0.999384	0.49717	0.999939	0.518864
PWY-5097: L-lysine biosynthesis VI|g__Roseburia.s__Roseburia_intestinalis	0.0937296	0.985873	0.80269	5.4678	0.132343	0.54015	0.999386	0.555699	0.999939	0.448563
PWY-7199: pyrimidine deoxyribonucleosides salvage|g__Carnobacterium.s__Carnobacterium_maltaromaticum	-0.744717	-1.30074	-0.806825	5.09435	-0.132338	0.341234	0.999384	0.4507	0.999939	-1.00637
PWY-3841: folate transformations II|g__Bacteroides.s__Bacteroides_nordii	-0.748923	-1.35854	-0.701903	4.59919	-0.132286	0.465437	0.999384	0.459461	0.999939	-1.05581
PWY-6703: preQ0 biosynthesis|g__Bacteroides.s__Bacteroides_uniformis	7.70162	8.42838	0.622914	3.29623	0.132253	0.302354	0.999384	0.349031	0.999939	7.82535
PWY-6147: 6-hydroxymethyl-dihydropterin diphosphate biosynthesis I|g__Escherichia.s__Escherichia_coli	6.07553	4.9237	-0.994082	6.84566	-0.132243	0.652236	0.999399	0.62546	0.999939	5.16627
COA-PWY-1: coenzyme A biosynthesis II (mammalian)|g__Citrobacter.s__Citrobacter_freundii	-1.23813	-0.621342	0.800905	5.35362	0.132222	0.337489	0.999387	0.459162	0.999939	-0.941049
HISDEG-PWY: L-histidine degradation I|g__Corynebacterium.s__Corynebacterium_durum	-0.620279	-1.03373	-0.594534	4.713	-0.132115	0.48509	0.999387	0.492994	0.999939	-0.82391
VALSYN-PWY: L-valine biosynthesis|g__Enterococcus.s__Enterococcus_avium	-0.546605	0.146916	1.12109	8.83141	0.132113	0.529944	0.999385	0.545713	0.999939	-0.243028
HISTSYN-PWY: L-histidine biosynthesis|g__Rhodococcus.s__Rhodococcus_qingshengii	-0.80691	-1.43015	-0.736325	4.81037	-0.132105	0.444945	0.999389	0.463736	0.999939	-1.10888
PWY-6122: 5-aminoimidazole ribonucleotide biosynthesis II|g__Corynebacterium.s__Corynebacterium_durum	-0.583268	-1.16772	-0.674368	4.61836	-0.132098	0.506987	0.999397	0.516028	0.999939	-0.926493
PWY0-862: (5Z)-dodec-5-enoate biosynthesis|g__Citrobacter.s__Citrobacter_freundii	-1.22975	-0.694858	0.758114	5.47539	0.132073	0.384715	0.999389	0.441993	0.999939	-0.996442
PWY-6277: superpathway of 5-aminoimidazole ribonucleotide biosynthesis|g__Erysipelotrichaceae_noname.s__Clostridium_ramosum	-0.557769	0.179108	0.83765	5.85571	0.131926	0.501902	0.999393	0.50226	0.999939	-0.212885
PWY-7221: guanosine ribonucleotides de novo biosynthesis|g__Actinomyces.s__Actinomyces_naeslundii	-0.259617	-0.816664	-0.807193	4.76914	-0.131921	0.505936	0.999395	0.486697	0.999939	-0.515784
PANTO-PWY: phosphopantothenate biosynthesis I|g__Rothia.s__Rothia_mucilaginosa	-0.768279	-1.42716	-0.660342	4.31411	-0.131894	0.473746	0.999384	0.476475	0.999939	-1.0663
PWY0-1319: CDP-diacylglycerol biosynthesis II|g__Streptococcus.s__Streptococcus_infantis	-0.648932	-1.15379	-0.688305	4.72239	-0.131886	0.511907	0.999384	0.48948	0.999939	-0.889791
PWY-5173: superpathway of acetyl-CoA biosynthesis|g__Citrobacter.s__Citrobacter_freundii	-1.25175	-0.604021	0.885199	5.78669	0.131858	0.314583	0.999386	0.455255	0.999939	-0.944712
PWY-6386: UDP-N-acetylmuramoyl-pentapeptide biosynthesis II (lysine-containing)|g__Eggerthella.s__Eggerthella_sp_HGA1	3.91252	2.76208	-0.859548	5.84947	-0.131707	0.601082	0.999387	0.546803	0.999939	3.4092
PWY0-1296: purine ribonucleosides degradation|g__Lactobacillus.s__Lactobacillus_sakei	1.60303	0.667165	-1.12121	9.67906	-0.131625	0.529928	0.999384	0.537534	0.999939	1.06648
PWY-5667: CDP-diacylglycerol biosynthesis I|unclassified	11.9564	12.2641	0.279255	1.73574	0.131613	0.291459	0.999384	0.647399	0.999939	11.9789
PEPTIDOGLYCANSYN-PWY: peptidoglycan biosynthesis I (meso-diaminopimelate containing)|g__Blautia.s__Ruminococcus_obeum	4.88541	3.91226	-1.09983	7.814	-0.131613	0.615875	0.999389	0.566689	0.999939	4.48525
PWY-5188: tetrapyrrole biosynthesis I (from glutamate)|g__Sutterella.s__Sutterella_wadsworthensis	-1.18532	-0.7049	0.678463	4.57177	0.131559	0.443188	0.999384	0.446957	0.999939	-0.953681
RUMP-PWY: formaldehyde oxidation I|unclassified	-0.769223	-1.3229	-0.723651	4.9662	-0.131558	0.447827	0.999384	0.480579	0.999939	-1.06012
PWY-6121: 5-aminoimidazole ribonucleotide biosynthesis I|g__Oxalobacter.s__Oxalobacter_formigenes	-0.940625	-1.44673	-0.744757	4.67557	-0.131489	0.418797	0.999384	0.450915	0.999939	-1.17754
COA-PWY-1: coenzyme A biosynthesis II (mammalian)|g__Lactobacillus.s__Lactobacillus_plantarum	-0.836816	0.035198	0.937825	6.68387	0.131402	0.536914	0.999384	0.456144	0.999939	-0.436776
PWY-6386: UDP-N-acetylmuramoyl-pentapeptide biosynthesis II (lysine-containing)|g__Clostridium.s__Clostridium_hathewayi	-0.641885	-1.20254	-0.746318	5.35196	-0.131402	0.443152	0.999384	0.507742	0.999939	-0.928239
VALSYN-PWY: L-valine biosynthesis|g__Paraprevotella.s__Paraprevotella_clara	-0.739794	-0.22019	0.856231	5.3291	0.131383	0.519755	0.999391	0.550096	0.999939	-0.513809
PWY-7219: adenosine ribonucleotides de novo biosynthesis|g__Bacteroides.s__Bacteroides_uniformis	8.66719	8.91936	0.576112	2.93237	0.131242	0.386604	0.999384	0.369754	0.999939	8.75196
TRPSYN-PWY: L-tryptophan biosynthesis|g__Carnobacterium.s__Carnobacterium_maltaromaticum	-0.686014	-1.33004	-0.760242	5.02916	-0.131213	0.352726	0.999384	0.418141	0.999939	-1.01665
PWY-5695: urate biosynthesis/inosine 5'-phosphate degradation|g__Alistipes.s__Alistipes_indistinctus	-0.29587	0.373619	0.800307	5.65712	0.131197	0.516435	0.999386	0.541534	0.999939	0.0413029
COBALSYN-PWY: adenosylcobalamin salvage from cobinamide I|g__Rhodococcus.s__Rhodococcus_qingshengii	-0.81197	-1.30748	-0.681411	4.89171	-0.13113	0.452387	0.999391	0.448634	0.999939	-1.07573
PWY-5103: L-isoleucine biosynthesis III|g__Citrobacter.s__Citrobacter_freundii	-1.18628	-0.669037	0.791349	5.55926	0.131068	0.313643	0.999384	0.455364	0.999939	-0.942813
ARGSYNBSUB-PWY: L-arginine biosynthesis II (acetyl cycle)|g__Lactobacillus.s__Lactobacillus_plantarum	-0.810508	0.0120292	0.934443	7.18898	0.131058	0.537732	0.999384	0.46719	0.999939	-0.450042
PWY-6737: starch degradation V|g__Eubacterium.s__Eubacterium_ventriosum	-0.881994	-0.246496	0.764513	5.06247	0.130985	0.484472	0.999386	0.502491	0.999939	-0.612102
PWY-5097: L-lysine biosynthesis VI|g__Bacteroides.s__Bacteroides_cellulosilyticus	1.5516	1.01055	-0.934218	6.47797	-0.130915	0.552235	0.999384	0.61152	0.999939	1.21243
P124-PWY: Bifidobacterium shunt|unclassified	6.91839	7.46247	0.766646	5.40208	0.130774	0.265769	0.999384	0.361936	0.999939	7.28728
SULFATE-CYS-PWY: superpathway of sulfate assimilation and cysteine biosynthesis|g__Rhodococcus.s__Rhodococcus_qingshengii	-0.82809	-1.40259	-0.707441	4.90241	-0.13077	0.453886	0.999384	0.498737	0.999939	-1.11036
DAPLYSINESYN-PWY: L-lysine biosynthesis I|g__Citrobacter.s__Citrobacter_freundii	-1.28202	-0.506957	0.852476	5.46771	0.130756	0.352291	0.999386	0.417693	0.999939	-0.905009
PWY-6122: 5-aminoimidazole ribonucleotide biosynthesis II|g__Carnobacterium.s__Carnobacterium_maltaromaticum	-0.684493	-1.37921	-0.790526	5.35161	-0.130654	0.34056	0.999404	0.401273	0.999939	-1.06223
PWY-7221: guanosine ribonucleotides de novo biosynthesis|g__Streptococcus.s__Streptococcus_sp_I_P16	-0.807507	-1.36036	-0.680454	4.58997	-0.130635	0.409122	0.999384	0.447584	0.999939	-1.05231
PWY0-1586: peptidoglycan maturation (meso-diaminopimelate containing)|g__Enterobacter.s__Enterobacter_cloacae	-1.0876	-0.589904	0.805874	5.89445	0.130577	0.521614	0.999385	0.479346	0.999939	-0.858742
VALSYN-PWY: L-valine biosynthesis|g__Bacteroides.s__Bacteroides_sp_2_1_7	-0.172647	-0.848262	-0.839796	5.55914	-0.130546	0.499455	0.999408	0.49113	0.999939	-0.504911
DTDPRHAMSYN-PWY: dTDP-L-rhamnose biosynthesis I|g__Enterococcus.s__Enterococcus_faecium	-0.313462	0.896242	0.808122	5.4781	0.130508	0.543735	0.999384	0.541208	0.999939	0.155949
PWY0-1586: peptidoglycan maturation (meso-diaminopimelate containing)|g__Lactobacillus.s__Lactobacillus_sakei	0.415242	-0.713648	-1.3277	10.0644	-0.130336	0.430643	0.999384	0.429581	0.999939	-0.167018
PWY-5097: L-lysine biosynthesis VI|g__Lactobacillus.s__Lactobacillus_acidophilus	-0.678873	-1.29373	-0.733856	4.52475	-0.130285	0.41726	0.999388	0.437267	0.999939	-0.987559
PWY-2941: L-lysine biosynthesis II|g__Lactobacillus.s__Lactobacillus_acidophilus	-0.825157	-1.39799	-0.66315	4.55455	-0.130181	0.455726	0.999394	0.478074	0.999939	-1.09645
PWY-6151: S-adenosyl-L-methionine cycle I|g__Carnobacterium.s__Carnobacterium_maltaromaticum	-0.795519	-1.31089	-0.767614	5.09152	-0.130136	0.35079	0.999384	0.431286	0.999939	-1.08933
DTDPRHAMSYN-PWY: dTDP-L-rhamnose biosynthesis I|g__Bacteroides.s__Bacteroides_ovatus	5.1728	6.21419	0.982017	7.74892	0.130133	0.530471	0.999386	0.65951	0.999939	6.09205
PWY-6936: seleno-amino acid biosynthesis|g__Carnobacterium.s__Carnobacterium_maltaromaticum	-0.725418	-1.31381	-0.777019	4.97498	-0.130123	0.364056	0.9994	0.45902	0.999939	-1.00742
PWY-5973: cis-vaccenate biosynthesis|g__Lactobacillus.s__Lactobacillus_sakei	1.56304	0.515755	-1.22396	9.93665	-0.130121	0.46334	0.999389	0.483301	0.999939	1.00081
PWY-5690: TCA cycle II (plants and fungi)|g__Rhodococcus.s__Rhodococcus_qingshengii	-0.801918	-1.39391	-0.737517	4.71506	-0.130103	0.406879	0.999391	0.462486	0.999939	-1.10888
PWY-5083: NAD/NADH phosphorylation and dephosphorylation|g__Citrobacter.s__Citrobacter_freundii	-1.07041	-0.46462	0.873475	5.33763	0.130077	0.326994	0.999385	0.437149	0.999939	-0.826147
PWY-6385: peptidoglycan biosynthesis III (mycobacteria)|g__Bifidobacterium.s__Bifidobacterium_animalis	0.179118	-0.711147	-1.03911	6.88504	-0.130064	0.526885	0.999388	0.498849	0.999939	-0.295008
COA-PWY-1: coenzyme A biosynthesis II (mammalian)|g__Eubacterium.s__Eubacterium_rectale	4.34824	1.83224	-1.04243	7.53085	-0.130063	0.53266	0.999393	0.529585	0.999939	3.5861
ARO-PWY: chorismate biosynthesis I|g__Turicibacter.s__Turicibacter_sanguinis	0.0935299	0.976735	0.850507	5.83768	0.130018	0.545708	0.999384	0.528277	0.999939	0.483258
VALSYN-PWY: L-valine biosynthesis|g__Blautia.s__Ruminococcus_obeum	7.77756	6.83176	-0.741564	4.64245	-0.130015	0.814987	0.999404	0.51127	0.999939	7.09378
PWY-2942: L-lysine biosynthesis III|g__Streptococcus.s__Streptococcus_sp_2_1_36FAA	-0.86968	-1.42172	-0.685899	4.75493	-0.129985	0.451046	0.999384	0.466399	0.999939	-1.1746
PWY1G-0: mycothiol biosynthesis|g__Rhodococcus.s__Rhodococcus_qingshengii	-0.734576	-1.26625	-0.714371	4.61812	-0.12992	0.440714	0.999384	0.463525	0.999939	-1.03121
PWY-7111: pyruvate fermentation to isobutanol (engineered)|g__Blautia.s__Ruminococcus_obeum	7.66403	6.56164	-0.737186	4.93281	-0.129898	0.82963	0.999402	0.458203	0.999939	7.04637
PWY-5686: UMP biosynthesis|g__Blautia.s__Ruminococcus_obeum	5.64783	4.5426	-0.943216	6.67286	-0.129785	0.673005	0.999409	0.584049	0.999939	4.69767
BRANCHED-CHAIN-AA-SYN-PWY: superpathway of branched amino acid biosynthesis|g__Enterococcus.s__Enterococcus_avium	-0.669497	0.173889	1.20846	8.37753	0.129723	0.482203	0.999391	0.48671	0.999939	-0.258158
PWY-4981: L-proline biosynthesis II (from arginine)|g__Enterococcus.s__Enterococcus_avium	-0.734668	0.150452	1.01112	8.54287	0.129722	0.488283	0.999384	0.521657	0.999939	-0.405682
PWY66-400: glycolysis VI (metazoan)|g__Pediococcus.s__Pediococcus_pentosaceus	-0.763856	-1.31391	-0.649086	4.84075	-0.129704	0.40044	0.999385	0.416438	0.999939	-1.03076
NONMEVIPP-PWY: methylerythritol phosphate pathway I|g__Lachnospiraceae_noname.s__Lachnospiraceae_bacterium_1_1_57FAA	0.504486	1.27668	0.677176	5.11837	0.129647	0.528469	0.99939	0.549342	0.999939	0.849234
PWY-621: sucrose degradation III (sucrose invertase)|g__Lactobacillus.s__Lactobacillus_plantarum	-0.699159	0.0384259	1.02438	6.84197	0.129624	0.533965	0.999388	0.478308	0.999939	-0.371849
FOLSYN-PWY: superpathway of tetrahydrofolate biosynthesis and salvage|unclassified	0.165089	1.02916	1.12437	8.14574	0.129485	0.487741	0.999384	0.523886	0.999939	0.511028
P161-PWY: acetylene degradation|g__Citrobacter.s__Citrobacter_freundii	-1.30249	-0.701446	0.831341	5.45424	0.129443	0.340594	0.999384	0.440447	0.999939	-0.991614
PWY-6124: inosine-5'-phosphate biosynthesis II|g__Coprococcus.s__Coprococcus_sp_ART55_1	-0.14851	-0.965546	-0.944308	6.55886	-0.129441	0.525881	0.999387	0.488811	0.999939	-0.574785
PWY-7221: guanosine ribonucleotides de novo biosynthesis|g__Bacteroides.s__Bacteroides_finegoldii	-1.15922	-0.459498	0.724238	4.8832	0.129427	0.477956	0.999384	0.482271	0.999939	-0.820305
PWY-5097: L-lysine biosynthesis VI|g__Bacteroides.s__Bacteroides_massiliensis	-0.323317	0.417288	1.16509	8.38121	0.129399	0.4716	0.999384	0.471023	0.999939	-0.00558391
THRESYN-PWY: superpathway of L-threonine biosynthesis|g__Coprococcus.s__Coprococcus_catus	1.6672	2.95666	0.886973	5.91946	0.129364	0.512722	0.999396	0.617143	0.999939	2.58115
PWY-6122: 5-aminoimidazole ribonucleotide biosynthesis II|g__Bifidobacterium.s__Bifidobacterium_catenulatum	-0.983653	-0.32302	0.927013	6.16161	0.129362	0.450619	0.999384	0.474026	0.999939	-0.70263
PWY-7221: guanosine ribonucleotides de novo biosynthesis|g__Citrobacter.s__Citrobacter_freundii	-1.28407	-0.628456	0.810517	5.40465	0.129332	0.351875	0.999384	0.42145	0.999939	-0.988739
COA-PWY-1: coenzyme A biosynthesis II (mammalian)|g__Olsenella.s__Olsenella_profusa	-0.819643	-1.38243	-0.658996	4.40856	-0.129324	0.48254	0.99939	0.464888	0.999939	-1.12887
PWY-6387: UDP-N-acetylmuramoyl-pentapeptide biosynthesis I (meso-diaminopimelate containing)|g__Rhodococcus.s__Rhodococcus_qingshengii	-0.901572	-1.38158	-0.67308	4.78869	-0.129288	0.447103	0.999384	0.450522	0.999939	-1.14443
PEPTIDOGLYCANSYN-PWY: peptidoglycan biosynthesis I (meso-diaminopimelate containing)|g__Eggerthella.s__Eggerthella_sp_1_3_56FAA	1.86476	0.191997	-0.918971	6.08688	-0.129277	0.645673	0.999384	0.584553	0.999939	1.03995
VALSYN-PWY: L-valine biosynthesis|g__Lachnospiraceae_noname.s__Lachnospiraceae_bacterium_1_4_56FAA	-0.321733	0.279553	0.785082	5.82844	0.129218	0.545645	0.999394	0.563939	0.999939	-0.10468
PWY-7111: pyruvate fermentation to isobutanol (engineered)|g__Carnobacterium.s__Carnobacterium_maltaromaticum	-0.831365	-1.26027	-0.733083	5.20798	-0.129201	0.356728	0.999384	0.470235	0.999939	-1.03776
PWY-6700: queuosine biosynthesis|g__Bacteroides.s__Bacteroides_sp_2_1_7	-0.155305	-0.914633	-0.772771	5.61694	-0.129196	0.447721	0.999395	0.419158	0.999939	-0.544211
PWY-6270: isoprene biosynthesis I|g__Citrobacter.s__Citrobacter_freundii	-1.21132	-0.6979	0.752175	5.32796	0.129011	0.393126	0.999384	0.472189	0.999939	-1.0167
PWY-5022: 4-aminobutanoate degradation V|g__Staphylococcus.s__Staphylococcus_equorum	-1.28154	-0.791434	0.710358	4.54771	0.128985	0.465668	0.999384	0.485299	0.999939	-1.06581
PWY0-1586: peptidoglycan maturation (meso-diaminopimelate containing)|g__Eggerthella.s__Eggerthella_sp_HGA1	4.39268	3.14701	-0.81539	5.93958	-0.128929	0.634411	0.999408	0.497789	0.999939	3.84179
PWY0-1586: peptidoglycan maturation (meso-diaminopimelate containing)|g__Veillonella.s__Veillonella_parvula	0.336576	-0.477691	-0.786199	5.2829	-0.128918	0.514763	0.999386	0.505082	0.999939	-0.0824461
PWY-7400: L-arginine biosynthesis IV (archaebacteria)|g__Oxalobacter.s__Oxalobacter_formigenes	-0.852136	-1.43687	-0.652894	4.5408	-0.12887	0.398596	0.999384	0.453323	0.999939	-1.1373
PWY-7221: guanosine ribonucleotides de novo biosynthesis|g__Streptococcus.s__Streptococcus_anginosus	0.748239	2.6952	0.884801	6.06496	0.1288	0.52752	0.999384	0.578141	0.999939	1.86739
PWY-2942: L-lysine biosynthesis III|g__Enterococcus.s__Enterococcus_casseliflavus	-0.832391	-0.314762	0.865359	6.35676	0.128752	0.448983	0.999384	0.490755	0.999939	-0.595659
VALSYN-PWY: L-valine biosynthesis|g__Parabacteroides.s__Parabacteroides_sp_D13	-0.493737	-0.985638	-0.67871	4.48539	-0.128697	0.488358	0.999384	0.489685	0.999939	-0.753378
PWY-6168: flavin biosynthesis III (fungi)|g__Lactobacillus.s__Lactobacillus_oris	-0.298308	-0.96815	-0.794594	5.36643	-0.128642	0.530845	0.999384	0.50725	0.999939	-0.631913
PWY-6121: 5-aminoimidazole ribonucleotide biosynthesis I|g__Roseburia.s__Roseburia_inulinivorans	1.20191	-0.16246	-0.887948	6.49587	-0.128636	0.661125	0.999392	0.577247	0.999939	0.448273
PEPTIDOGLYCANSYN-PWY: peptidoglycan biosynthesis I (meso-diaminopimelate containing)|g__Clostridium.s__Clostridium_sp_L2_50	-0.887162	-0.563623	0.680938	4.84688	0.128474	0.460976	0.999387	0.482495	0.999939	-0.733594
PWY-5913: TCA cycle VI (obligate autotrophs)|g__Citrobacter.s__Citrobacter_freundii	-1.16817	-0.618224	0.752292	5.15214	0.128465	0.335568	0.999384	0.421478	0.999939	-0.90424
PWY-6122: 5-aminoimidazole ribonucleotide biosynthesis II|g__Lactobacillus.s__Lactobacillus_acidophilus	-0.733206	-1.26693	-0.653649	4.82558	-0.12844	0.428733	0.999387	0.475571	0.999939	-0.988353
PWY-5989: stearate biosynthesis II (bacteria and plants)|g__Haemophilus.s__Haemophilus_parainfluenzae	-0.824357	-1.41795	-0.686583	4.83776	-0.12843	0.429277	0.999393	0.468233	0.999939	-1.12913
PWY-2942: L-lysine biosynthesis III|g__Lactobacillus.s__Lactobacillus_antri	-0.889733	-1.34355	-0.65042	4.34675	-0.128426	0.481571	0.999398	0.505247	0.999939	-1.12976
PWY-7219: adenosine ribonucleotides de novo biosynthesis|g__Anaerotruncus.s__Anaerotruncus_colihominis	-0.693495	-1.19532	-0.619129	4.7034	-0.128386	0.494142	0.999391	0.513799	0.999939	-0.91595
PWY-6703: preQ0 biosynthesis|g__Citrobacter.s__Citrobacter_freundii	-1.13113	-0.605262	0.849873	5.20282	0.128305	0.364318	0.999388	0.44841	0.999939	-0.939832
PWY-7204: pyridoxal 5'-phosphate salvage II (plants)|unclassified	-0.777888	-0.302687	0.815749	5.81794	0.128235	0.487402	0.999384	0.50858	0.999939	-0.572986
PWY-7663: gondoate biosynthesis (anaerobic)|g__Proteus.s__Proteus_mirabilis	-0.792604	-1.3392	-0.605762	4.21654	-0.12822	0.492311	0.999384	0.516349	0.999939	-1.09038
PWY-6121: 5-aminoimidazole ribonucleotide biosynthesis I|g__Erysipelotrichaceae_noname.s__Eubacterium_biforme	0.924005	-0.0425713	-1.25179	9.38561	-0.128215	0.533522	0.999384	0.532541	0.999939	0.448783
PWY-4981: L-proline biosynthesis II (from arginine)|g__Pediococcus.s__Pediococcus_lolii	-0.829709	-1.29293	-0.668046	4.84842	-0.128088	0.477984	0.999394	0.487621	0.999939	-1.08259
PWY-6708: ubiquinol-8 biosynthesis (prokaryotic)|g__Pseudomonas.s__Pseudomonas_mandelii	-1.27563	-0.926169	0.749128	5.13018	0.128042	0.394552	0.999384	0.504662	0.999939	-1.10493
PANTOSYN-PWY: pantothenate and coenzyme A biosynthesis I|g__Citrobacter.s__Citrobacter_freundii	-1.08418	-0.618687	0.759444	5.39522	0.12798	0.34064	0.999388	0.435248	0.999939	-0.879292
PWY-6700: queuosine biosynthesis|g__Bacteroides.s__Bacteroides_sp_1_1_30	-0.508225	0.274115	0.834889	5.90362	0.127952	0.531316	0.999393	0.540832	0.999939	-0.184561
RHAMCAT-PWY: L-rhamnose degradation I|g__Lactobacillus.s__Lactobacillus_plantarum	-0.787824	-0.019797	0.946689	7.02479	0.127948	0.562355	0.999384	0.485818	0.999939	-0.430712
COMPLETE-ARO-PWY: superpathway of aromatic amino acid biosynthesis|g__Carnobacterium.s__Carnobacterium_maltaromaticum	-0.83585	-1.43678	-0.723589	5.0854	-0.127914	0.369142	0.999384	0.453491	0.999939	-1.158
PWY-6700: queuosine biosynthesis|g__Bacteroides.s__Bacteroides_uniformis	7.23255	8.2064	0.634637	3.14608	0.127891	0.340234	0.999384	0.355203	0.999939	7.67785
PWY-5484: glycolysis II (from fructose 6-phosphate)|g__Citrobacter.s__Citrobacter_freundii	-1.1753	-0.641927	0.867404	5.56028	0.127817	0.346024	0.999384	0.433465	0.999939	-0.977333
COA-PWY-1: coenzyme A biosynthesis II (mammalian)|g__Parabacteroides.s__Parabacteroides_sp_D25	0.125909	-0.603059	-0.807078	6.01276	-0.12775	0.499031	0.999386	0.502245	0.999939	-0.241863
THRESYN-PWY: superpathway of L-threonine biosynthesis|g__Rhodococcus.s__Rhodococcus_qingshengii	-0.82814	-1.31982	-0.688927	4.8833	-0.127726	0.418693	0.999401	0.476843	0.999939	-1.10145
PWY-6700: queuosine biosynthesis|g__Enterococcus.s__Enterococcus_avium	-0.572032	0.0536892	0.967247	8.94488	0.127657	0.498709	0.999391	0.519146	0.999939	-0.296178
PWY-7208: superpathway of pyrimidine nucleobases salvage|g__Veillonella.s__Veillonella_sp_6_1_27	-0.618472	-1.12082	-0.744948	4.78232	-0.127645	0.451912	0.999384	0.472114	0.999939	-0.876931
PWY0-1061: superpathway of L-alanine biosynthesis|g__Rhodococcus.s__Rhodococcus_qingshengii	-0.783622	-1.28214	-0.702673	4.66049	-0.127611	0.428947	0.999386	0.437269	0.999939	-1.04983
NONMEVIPP-PWY: methylerythritol phosphate pathway I|g__Citrobacter.s__Citrobacter_freundii	-1.26706	-0.610735	0.75195	5.19144	0.127598	0.339454	0.999384	0.428923	0.999939	-0.951524
PWY-7221: guanosine ribonucleotides de novo biosynthesis|g__Streptococcus.s__Streptococcus_gallolyticus	-0.858571	-1.4593	-0.529363	4.06896	-0.127582	0.455465	0.999408	0.454682	0.999939	-1.13713
PWY-7199: pyrimidine deoxyribonucleosides salvage|g__Haemophilus.s__Haemophilus_parainfluenzae	-0.390797	-0.903954	-0.804262	5.10414	-0.127546	0.438777	0.999384	0.484558	0.999939	-0.683157
GLYCOGENSYNTH-PWY: glycogen biosynthesis I (from ADP-D-Glucose)|g__Eubacterium.s__Eubacterium_rectale	4.41411	1.9483	-1.03801	7.64275	-0.127524	0.541186	0.999388	0.551341	0.999939	3.68027
PWY-7219: adenosine ribonucleotides de novo biosynthesis|g__Lachnospiraceae_noname.s__Lachnospiraceae_bacterium_1_4_56FAA	-0.650181	0.0455509	0.802294	5.56876	0.127511	0.496199	0.999384	0.527086	0.999939	-0.330172
PWY-5667: CDP-diacylglycerol biosynthesis I|g__Bacteroides.s__Bacteroides_uniformis	7.77479	8.26693	0.654364	3.20434	0.12747	0.365003	0.999384	0.351775	0.999939	7.83799
LACTOSECAT-PWY: lactose and galactose degradation I|g__Lactobacillus.s__Lactobacillus_rhamnosus	-0.180272	-0.81364	-0.821201	5.97395	-0.127382	0.487597	0.999384	0.469639	0.999939	-0.534742
ANAGLYCOLYSIS-PWY: glycolysis III (from glucose)|g__Pediococcus.s__Pediococcus_lolii	-0.776056	-1.34785	-0.680852	4.82992	-0.127327	0.418587	0.999387	0.427316	0.999939	-1.05929
GLUTORN-PWY: L-ornithine biosynthesis|g__Citrobacter.s__Citrobacter_freundii	-1.17388	-0.705509	0.723962	5.13904	0.127321	0.380731	0.999393	0.488054	0.999939	-0.972854
NONOXIPENT-PWY: pentose phosphate pathway (non-oxidative branch)|g__Bacteroides.s__Bacteroides_xylanisolvens	4.41658	1.51859	-0.984783	7.3977	-0.127279	0.538028	0.999384	0.599927	0.999939	3.89153
UNINTEGRATED|g__Streptococcus.s__Streptococcus_thermophilus	17.6052	15.1673	-1.67439	7.34606	-0.127203	0.866444	0.999396	0.201552	0.999939	16.6379
PWY-6277: superpathway of 5-aminoimidazole ribonucleotide biosynthesis|g__Alistipes.s__Alistipes_onderdonkii	6.0403	6.77609	1.0588	8.29891	0.127031	0.473198	0.999384	0.502151	0.999939	6.44027
PWY-4981: L-proline biosynthesis II (from arginine)|g__Lactobacillus.s__Lactobacillus_sakei	1.47853	0.430578	-1.25425	9.85205	-0.127022	0.456443	0.999386	0.469392	0.999939	0.844893
RHAMCAT-PWY: L-rhamnose degradation I|g__Enterococcus.s__Enterococcus_casseliflavus	-0.522927	0.100639	0.88025	6.46636	0.127012	0.440231	0.999384	0.496242	0.999939	-0.263938
PWY-7111: pyruvate fermentation to isobutanol (engineered)|g__Parabacteroides.s__Parabacteroides_sp_D25	0.139448	-0.577574	-0.82274	6.12233	-0.126987	0.526665	0.999384	0.524018	0.999939	-0.226233
METSYN-PWY: L-homoserine and L-methionine biosynthesis|g__Escherichia.s__Escherichia_coli	2.10006	1.56332	-0.915204	6.92085	-0.126916	0.613709	0.999399	0.620733	0.999939	1.85293
PWY66-422: D-galactose degradation V (Leloir pathway)|g__Streptococcus.s__Streptococcus_sanguinis	0.868258	0.239301	-0.715552	5.53172	-0.126891	0.495826	0.999393	0.515967	0.999939	0.578728
PWY-7220: adenosine deoxyribonucleotides de novo biosynthesis II|g__Actinomyces.s__Actinomyces_naeslundii	-0.227316	-0.797965	-0.761503	4.96408	-0.126823	0.501434	0.999384	0.538707	0.999939	-0.52659
PWY-7221: guanosine ribonucleotides de novo biosynthesis|g__Bacteroides.s__Bacteroides_thetaiotaomicron	3.38477	1.86524	-0.976748	6.48427	-0.126823	0.592039	0.999384	0.67908	0.999939	2.79141
PWY-7221: guanosine ribonucleotides de novo biosynthesis|g__Scardovia.s__Scardovia_wiggsiae	-0.564855	-1.14691	-0.714512	4.64782	-0.126739	0.477034	0.999389	0.501075	0.999939	-0.852044
COA-PWY: coenzyme A biosynthesis I|g__Pediococcus.s__Pediococcus_pentosaceus	-0.857128	-1.30168	-0.63696	4.6011	-0.12667	0.464028	0.999384	0.486228	0.999939	-1.08841
HISTSYN-PWY: L-histidine biosynthesis|g__Bacteroides.s__Bacteroides_sp_1_1_14	0.00754147	-0.648208	-0.895993	6.84737	-0.126368	0.475661	0.999395	0.497673	0.999939	-0.339347
PPGPPMET-PWY: ppGpp biosynthesis|g__Enterobacter.s__Enterobacter_cloacae	-1.04364	-0.667837	0.746018	5.39059	0.126365	0.551861	0.999384	0.50475	0.999939	-0.862906
PWY-6122: 5-aminoimidazole ribonucleotide biosynthesis II|g__Lactobacillus.s__Lactobacillus_curvatus	-0.342866	-0.913755	-0.91056	6.3188	-0.126271	0.440569	0.999384	0.502292	0.999939	-0.583172
PWY-6277: superpathway of 5-aminoimidazole ribonucleotide biosynthesis|g__Bifidobacterium.s__Bifidobacterium_catenulatum	-0.940395	-0.311802	0.934229	6.23752	0.126267	0.434738	0.999384	0.46413	0.999939	-0.65143
PWY-6121: 5-aminoimidazole ribonucleotide biosynthesis I|g__Coprococcus.s__Coprococcus_catus	2.23346	3.92208	0.8298	5.72983	0.126262	0.520552	0.999385	0.560491	0.999939	2.85834
HISTSYN-PWY: L-histidine biosynthesis|g__Propionibacterium.s__Propionibacterium_freudenreichii	-0.822441	-0.0936787	0.759995	6.22049	0.126256	0.457002	0.999387	0.515697	0.999939	-0.486162
PWY-6387: UDP-N-acetylmuramoyl-pentapeptide biosynthesis I (meso-diaminopimelate containing)|g__Enterococcus.s__Enterococcus_avium	-0.525012	0.221855	1.01394	8.51356	0.126214	0.499719	0.999389	0.503942	0.999939	-0.224709
PWY-6385: peptidoglycan biosynthesis III (mycobacteria)|g__Bifidobacterium.s__Bifidobacterium_dentium	1.99631	4.94471	1.0425	6.99114	0.126205	0.64265	0.999384	0.568853	0.999939	4.12619
PWY-2942: L-lysine biosynthesis III|g__Lactobacillus.s__Lactobacillus_reuteri	-0.677218	-0.275706	0.852061	5.79919	0.126177	0.399107	0.999384	0.496931	0.999939	-0.505453
HEME-BIOSYNTHESIS-II: heme biosynthesis I (aerobic)|g__Carnobacterium.s__Carnobacterium_maltaromaticum	-0.792096	-1.37487	-0.710317	5.01428	-0.126173	0.382844	0.999407	0.45953	0.999939	-1.08709
PWY-6123: inosine-5'-phosphate biosynthesis I|g__Citrobacter.s__Citrobacter_freundii	-1.14103	-0.634732	0.918957	5.35534	0.12613	0.35591	0.999385	0.438365	0.999939	-0.877089
PWY-7111: pyruvate fermentation to isobutanol (engineered)|g__Clostridium.s__Clostridium_clostridioforme	-0.95941	-0.440843	0.719207	5.09472	0.126127	0.458955	0.999384	0.496219	0.999939	-0.745804
PWY0-1319: CDP-diacylglycerol biosynthesis II|g__Parabacteroides.s__Parabacteroides_sp_D25	0.0515009	-0.487144	-0.689941	5.85049	-0.126108	0.563487	0.999391	0.554448	0.999939	-0.215852
PWY-5686: UMP biosynthesis|g__Coprococcus.s__Coprococcus_catus	1.46373	2.60306	0.824206	5.59406	0.126022	0.542842	0.999391	0.555678	0.999939	2.15187
PWY-4981: L-proline biosynthesis II (from arginine)|g__Anaerococcus.s__Anaerococcus_obesiensis	-0.756309	-1.38883	-0.656405	4.47133	-0.125961	0.405721	0.999384	0.435868	0.999939	-1.03359
PWY-5686: UMP biosynthesis|g__Pseudomonas.s__Pseudomonas_stutzeri	-0.943725	-1.38131	-0.636916	4.45836	-0.125919	0.454894	0.999384	0.493325	0.999939	-1.14673
PWY-6471: peptidoglycan biosynthesis IV (Enterococcus faecium)|unclassified	-0.131336	-0.92592	-0.937334	7.08695	-0.125835	0.482816	0.999384	0.488978	0.999939	-0.540864
RHAMCAT-PWY: L-rhamnose degradation I|g__Lactobacillus.s__Lactobacillus_salivarius	-1.1062	-0.624403	0.780556	5.96684	0.125765	0.479982	0.999384	0.51028	0.999939	-0.922559
PWY-6121: 5-aminoimidazole ribonucleotide biosynthesis I|g__Clostridium.s__Clostridium_clostridioforme	-1.00278	-0.365413	0.677555	5.03425	0.125741	0.455782	0.999387	0.470638	0.999939	-0.725649
PWY-6386: UDP-N-acetylmuramoyl-pentapeptide biosynthesis II (lysine-containing)|g__Pediococcus.s__Pediococcus_acidilactici	-0.504452	-1.10559	-0.977181	6.60598	-0.125698	0.457724	0.999386	0.472719	0.999939	-0.840859
ARO-PWY: chorismate biosynthesis I|g__Dorea.s__Dorea_formicigenerans	4.74045	5.20155	0.848516	5.99031	0.125631	0.515545	0.999402	0.516862	0.999939	5.16076
PWY-6609: adenine and adenosine salvage III|g__Citrobacter.s__Citrobacter_freundii	-1.17579	-0.708306	0.832278	5.54676	0.12562	0.345483	0.999387	0.440313	0.999939	-0.962916
PWY-6387: UDP-N-acetylmuramoyl-pentapeptide biosynthesis I (meso-diaminopimelate containing)|g__Bifidobacterium.s__Bifidobacterium_animalis	0.128527	-0.646457	-0.900734	6.76062	-0.125611	0.500594	0.9994	0.498383	0.999939	-0.296803
PWY-7282: 4-amino-2-methyl-5-phosphomethylpyrimidine biosynthesis (yeast)|g__Bacteroides.s__Bacteroides_ovatus	2.76371	4.93709	1.03963	7.57514	0.12561	0.590008	0.999384	0.685152	0.999939	3.7854
PWY-6387: UDP-N-acetylmuramoyl-pentapeptide biosynthesis I (meso-diaminopimelate containing)|g__Lachnospiraceae_noname.s__Lachnospiraceae_bacterium_5_1_57FAA	-0.349072	0.23981	0.890227	7.71648	0.125539	0.531188	0.999384	0.520441	0.999939	-0.0638799
PWY-5103: L-isoleucine biosynthesis III|g__Rhodococcus.s__Rhodococcus_qingshengii	-0.791438	-1.30523	-0.731984	4.80282	-0.125531	0.424734	0.999384	0.456777	0.999939	-1.05565
DAPLYSINESYN-PWY: L-lysine biosynthesis I|g__Rhodococcus.s__Rhodococcus_qingshengii	-0.77371	-1.42515	-0.693694	4.75528	-0.125477	0.381528	0.999384	0.417327	0.999939	-1.13334
PWY-7221: guanosine ribonucleotides de novo biosynthesis|g__Bacteroides.s__Bacteroides_sp_2_1_7	-0.299497	-0.885914	-0.725422	5.80961	-0.125461	0.523095	0.999384	0.510127	0.999939	-0.586179
PWY-6122: 5-aminoimidazole ribonucleotide biosynthesis II|g__Collinsella.s__Collinsella_intestinalis	-0.894005	-1.48051	-0.617347	4.70786	-0.125455	0.437429	0.999388	0.45957	0.999939	-1.18718
PWY-6609: adenine and adenosine salvage III|g__Eggerthella.s__Eggerthella_sp_HGA1	3.73258	2.77416	-0.792248	5.96579	-0.125447	0.645492	0.999384	0.599913	0.999939	3.31377
PWY-6122: 5-aminoimidazole ribonucleotide biosynthesis II|g__Leuconostoc.s__Leuconostoc_inhae	-0.990488	-1.47508	-0.606246	4.43676	-0.125442	0.449644	0.999384	0.417215	0.999939	-1.18662
PWY-6125: superpathway of guanosine nucleotides de novo biosynthesis II|g__Bacteroides.s__Bacteroides_dorei	2.65805	4.07818	0.902281	6.55565	0.125441	0.541758	0.999384	0.575262	0.999939	3.5154
PWY-7220: adenosine deoxyribonucleotides de novo biosynthesis II|g__Actinomyces.s__Actinomyces_sp_oral_taxon_172	-0.315016	-0.819655	-0.749436	5.5177	-0.125337	0.545493	0.999384	0.554496	0.999939	-0.572832
PWY-5304: superpathway of sulfur oxidation (Acidianus ambivalens)|g__Coprococcus.s__Coprococcus_sp_ART55_1	-0.149277	-0.819279	-0.931017	6.50192	-0.125267	0.54704	0.999394	0.511046	0.999939	-0.518554
PWY-6121: 5-aminoimidazole ribonucleotide biosynthesis I|g__Blautia.s__Ruminococcus_obeum	6.45317	5.99916	-0.741082	5.24507	-0.125252	0.787583	0.999399	0.589389	0.999939	6.09552
PWY-7234: inosine-5'-phosphate biosynthesis III|g__Enterobacter.s__Enterobacter_cloacae	-1.24763	-0.833135	0.659489	4.6192	0.125111	0.505508	0.999384	0.519026	0.999939	-1.03676
PWY-3001: superpathway of L-isoleucine biosynthesis I|g__Enterococcus.s__Enterococcus_casseliflavus	-0.580562	0.0514633	0.938558	6.56934	0.125054	0.449122	0.999384	0.506167	0.999939	-0.297749
SO4ASSIM-PWY: sulfate reduction I (assimilatory)|unclassified	6.27998	7.66848	0.873592	6.62244	0.125035	0.598799	0.999384	0.548145	0.999939	6.44497
COA-PWY-1: coenzyme A biosynthesis II (mammalian)|g__Coprococcus.s__Coprococcus_comes	4.55205	2.31468	-0.842905	7.15138	-0.124973	0.486693	0.999384	0.447162	0.999939	3.25411
PWY-5173: superpathway of acetyl-CoA biosynthesis|g__Lactobacillus.s__Lactobacillus_curvatus	-0.105333	-0.86256	-0.9667	6.34079	-0.124796	0.396521	0.999393	0.446229	0.999939	-0.510797
ARO-PWY: chorismate biosynthesis I|g__Streptococcus.s__Streptococcus_sp_I_P16	-0.873571	-1.41737	-0.605487	4.57093	-0.124738	0.43211	0.999398	0.449688	0.999939	-1.15837
PWY-7282: 4-amino-2-methyl-5-phosphomethylpyrimidine biosynthesis (yeast)|g__Citrobacter.s__Citrobacter_freundii	-1.22033	-0.553259	0.779809	5.01494	0.124734	0.33712	0.999384	0.412704	0.999939	-0.948766
PWY-6386: UDP-N-acetylmuramoyl-pentapeptide biosynthesis II (lysine-containing)|g__Carnobacterium.s__Carnobacterium_maltaromaticum	-0.724528	-1.30345	-0.688126	5.09812	-0.124726	0.397113	0.999394	0.471029	0.999939	-1.04433
PWY-7234: inosine-5'-phosphate biosynthesis III|g__Lactobacillus.s__Lactobacillus_reuteri	-0.830032	-0.284583	0.824433	5.86981	0.124712	0.373905	0.999384	0.472879	0.999939	-0.619423
COA-PWY-1: coenzyme A biosynthesis II (mammalian)|g__Dorea.s__Dorea_formicigenerans	4.3987	4.91913	0.848868	5.91802	0.124611	0.547871	0.999384	0.58433	0.999939	4.85828
PWY-7228: superpathway of guanosine nucleotides de novo biosynthesis I|g__Bacteroides.s__Bacteroides_sp_9_1_42FAA	0.979995	2.74771	0.836777	6.32485	0.124578	0.603522	0.999385	0.625194	0.999939	1.72321
PWY-6163: chorismate biosynthesis from 3-dehydroquinate|g__Eubacterium.s__Eubacterium_ventriosum	-1.01925	-0.343203	0.659318	4.73066	0.124531	0.489417	0.999384	0.454944	0.999939	-0.712632
UDPNAGSYN-PWY: UDP-N-acetyl-D-glucosamine biosynthesis I|g__Lactobacillus.s__Lactobacillus_reuteri	-0.736033	-0.335449	0.877264	5.85281	0.124527	0.417586	0.999384	0.498965	0.999939	-0.580593
COA-PWY: coenzyme A biosynthesis I|g__Streptococcus.s__Streptococcus_sp_I_P16	-0.928685	-1.45174	-0.59275	4.28353	-0.124501	0.48473	0.999385	0.490622	0.999939	-1.18211
PWY-6163: chorismate biosynthesis from 3-dehydroquinate|g__Citrobacter.s__Citrobacter_freundii	-1.14368	-0.492893	0.820478	5.28117	0.124498	0.356187	0.999384	0.437412	0.999939	-0.865124
PWY-6124: inosine-5'-phosphate biosynthesis II|g__Lactobacillus.s__Lactobacillus_delbrueckii	-0.365128	0.270523	0.771588	5.35107	0.124452	0.513269	0.999385	0.513276	0.999939	-0.0960727
PWY-4981: L-proline biosynthesis II (from arginine)|g__Streptococcus.s__Streptococcus_parasanguinis	3.09415	1.79883	-0.919772	6.62699	-0.124362	0.509724	0.999385	0.596992	0.999939	2.77272
PWY-1269: CMP-3-deoxy-D-manno-octulosonate biosynthesis I|g__Bacteroides.s__Bacteroides_finegoldii	-0.910203	-0.31583	0.642969	5.0268	0.124308	0.504985	0.999391	0.516879	0.999939	-0.627607
PWY-5103: L-isoleucine biosynthesis III|g__Enterococcus.s__Enterococcus_casseliflavus	-0.559889	0.0279861	0.83218	6.44403	0.12426	0.46241	0.999386	0.490914	0.999939	-0.298194
PWY-7222: guanosine deoxyribonucleotides de novo biosynthesis II|g__Actinomyces.s__Actinomyces_sp_oral_taxon_170	-0.889061	-1.41919	-0.651813	4.5768	-0.124233	0.434657	0.999384	0.474165	0.999939	-1.19063
PWY-7539: 6-hydroxymethyl-dihydropterin diphosphate biosynthesis III (Chlamydia)|g__Escherichia.s__Escherichia_coli	5.62811	3.65304	-0.935135	7.57483	-0.124216	0.67167	0.999399	0.628834	0.999939	4.42192
PWY-4242: pantothenate and coenzyme A biosynthesis III|g__Citrobacter.s__Citrobacter_freundii	-1.01889	-0.615757	0.748815	5.26485	0.124197	0.355941	0.999384	0.473915	0.999939	-0.848791
PWY-7111: pyruvate fermentation to isobutanol (engineered)|g__Enterococcus.s__Enterococcus_avium	-0.610709	0.118206	0.953468	8.74977	0.124093	0.502156	0.999389	0.531395	0.999939	-0.302602
PWY-6124: inosine-5'-phosphate biosynthesis II|g__Bacteroides.s__Bacteroides_faecis	-0.590585	-0.00484641	0.977463	8.0625	0.124041	0.528043	0.999384	0.470559	0.999939	-0.305031
PWY-5188: tetrapyrrole biosynthesis I (from glutamate)|g__Turicibacter.s__Turicibacter_sp_HGF1	-0.416669	0.582532	0.861811	6.07885	0.124016	0.544739	0.999388	0.525449	0.999939	0.017678
PWY-7383: anaerobic energy metabolism (invertebrates, cytosol)|g__Rhodococcus.s__Rhodococcus_qingshengii	-0.672804	-1.26814	-0.694762	4.76729	-0.123931	0.400438	0.999387	0.40331	0.999939	-0.964909
PWY0-1296: purine ribonucleosides degradation|g__Pediococcus.s__Pediococcus_acidilactici	-0.378531	-1.0719	-0.934414	6.46393	-0.123923	0.519298	0.999384	0.49408	0.999939	-0.695345
UDPNAGSYN-PWY: UDP-N-acetyl-D-glucosamine biosynthesis I|g__Proteus.s__Proteus_mirabilis	-0.691347	-1.21273	-0.632502	4.43701	-0.123875	0.490987	0.999384	0.480091	0.999939	-0.925866
PWY-6527: stachyose degradation|unclassified	11.143	11.2411	0.230175	1.56888	0.123756	0.449232	0.999384	0.528717	0.999939	11.1753
PWY-4242: pantothenate and coenzyme A biosynthesis III|g__Staphylococcus.s__Staphylococcus_equorum	-1.26468	-0.841001	0.581422	4.43136	0.123739	0.482245	0.999384	0.501412	0.999939	-1.04926
PWY-1042: glycolysis IV (plant cytosol)|g__Lachnospiraceae_noname.s__Lachnospiraceae_bacterium_8_1_57FAA	0.416566	0.982273	0.819374	5.69477	0.1237	0.526894	0.999387	0.550034	0.999939	0.686163
VALSYN-PWY: L-valine biosynthesis|g__Erysipelotrichaceae_noname.s__Erysipelotrichaceae_bacterium_21_3	-1.05064	-0.701624	0.758624	6.1274	0.123698	0.552271	0.99939	0.551232	0.999939	-0.88248
NONMEVIPP-PWY: methylerythritol phosphate pathway I|g__Bacteroides.s__Bacteroides_sp_3_1_40A	1.44381	0.00474326	-1.17244	8.57271	-0.12368	0.516596	0.999384	0.550343	0.999939	0.631913
PEPTIDOGLYCANSYN-PWY: peptidoglycan biosynthesis I (meso-diaminopimelate containing)|g__Lactobacillus.s__Lactobacillus_reuteri	-0.834153	-0.345444	0.868434	6.12916	0.12367	0.392819	0.999384	0.511079	0.999939	-0.604584
PWY-7222: guanosine deoxyribonucleotides de novo biosynthesis II|g__Actinomyces.s__Actinomyces_sp_oral_taxon_180	-0.875683	-1.34108	-0.606876	4.37731	-0.123662	0.466277	0.999384	0.458605	0.999939	-1.08401
PWY-5097: L-lysine biosynthesis VI|g__Lactobacillus.s__Lactobacillus_reuteri	-0.668749	-0.387413	0.850384	6.03878	0.123588	0.392213	0.999384	0.512012	0.999939	-0.537725
PWY-6121: 5-aminoimidazole ribonucleotide biosynthesis I|g__Streptococcus.s__Streptococcus_salivarius	6.41094	6.12674	-0.963296	7.40556	-0.12355	0.593924	0.999393	0.611484	0.999939	6.31165
PWY-3841: folate transformations II|g__Streptococcus.s__Streptococcus_sanguinis	0.850464	-0.0573038	-0.802853	5.88578	-0.123544	0.541121	0.999396	0.548766	0.999939	0.387867
PWY-6277: superpathway of 5-aminoimidazole ribonucleotide biosynthesis|g__Clostridium.s__Clostridium_clostridioforme	-0.879162	-0.499437	0.738574	5.22681	0.123538	0.500783	0.99939	0.532189	0.999939	-0.690063
PWY-7219: adenosine ribonucleotides de novo biosynthesis|g__Clostridium.s__Clostridium_scindens	-0.841787	-0.270637	0.824787	6.26024	0.123516	0.549403	0.999384	0.526356	0.999939	-0.573217
UNINTEGRATED|g__Bacteroides.s__Bacteroides_salyersiae	-1.309	-0.534187	0.776733	5.28674	0.123488	0.308995	0.999384	0.426846	0.999939	-0.93991
PWY-7111: pyruvate fermentation to isobutanol (engineered)|g__Bifidobacterium.s__Bifidobacterium_sp_12_1_47BFAA	-1.24846	-0.742364	0.801671	5.33387	0.123433	0.370321	0.999384	0.447303	0.999939	-1.01499
ILEUSYN-PWY: L-isoleucine biosynthesis I (from threonine)|g__Olsenella.s__Olsenella_profusa	-0.775784	-1.32746	-0.618924	4.45231	-0.12338	0.456175	0.999385	0.451302	0.999939	-1.09084
PEPTIDOGLYCANSYN-PWY: peptidoglycan biosynthesis I (meso-diaminopimelate containing)|g__Anaerococcus.s__Anaerococcus_vaginalis	-0.915603	-1.42523	-0.618884	4.55535	-0.123338	0.435859	0.999384	0.477696	0.999939	-1.11998
PWY-5686: UMP biosynthesis|g__Lactobacillus.s__Lactobacillus_ruminis	-1.35587	-0.804954	0.765345	5.37518	0.123322	0.373886	0.999384	0.467697	0.999939	-1.07729
PWY-7208: superpathway of pyrimidine nucleobases salvage|g__Streptococcus.s__Streptococcus_salivarius	5.47514	5.40888	-1.08122	8.06849	-0.123317	0.501726	0.999395	0.611848	0.999939	5.43429
PWY-6277: superpathway of 5-aminoimidazole ribonucleotide biosynthesis|g__Erysipelotrichaceae_noname.s__Erysipelotrichaceae_bacterium_2_2_44A	-0.757391	-0.368986	0.656631	5.06868	0.123311	0.514188	0.999384	0.575473	0.999939	-0.559741
PWY-7328: superpathway of UDP-glucose-derived O-antigen building blocks biosynthesis|g__Escherichia.s__Escherichia_coli	-0.709586	-1.32477	-0.675817	4.59002	-0.123302	0.429899	0.999388	0.472173	0.999939	-1.01126
PWY-5188: tetrapyrrole biosynthesis I (from glutamate)|g__Clostridium.s__Clostridium_hathewayi	-0.639663	-1.20927	-0.631475	4.54107	-0.12327	0.48608	0.999391	0.498818	0.999939	-0.94437
PWY-7663: gondoate biosynthesis (anaerobic)|g__Bacteroides.s__Bacteroides_caccae	6.5791	5.51783	-0.928295	7.32524	-0.12327	0.676911	0.999384	0.439084	0.999939	6.22027
PWY66-400: glycolysis VI (metazoan)|g__Pediococcus.s__Pediococcus_acidilactici	-0.719832	-1.25523	-0.892975	6.34006	-0.12327	0.478964	0.999384	0.489982	0.999939	-0.978735
PWY-6386: UDP-N-acetylmuramoyl-pentapeptide biosynthesis II (lysine-containing)|g__Turicibacter.s__Turicibacter_sp_HGF1	-0.403766	0.614083	0.848319	6.25535	0.12326	0.538591	0.999384	0.547056	0.999939	0.011837
PWY-5918: superpathay of heme biosynthesis from glutamate|g__Citrobacter.s__Citrobacter_freundii	-1.081	-0.575135	0.803162	5.14471	0.123249	0.355346	0.999389	0.447658	0.999939	-0.860165
CALVIN-PWY: Calvin-Benson-Bassham cycle|g__Ruminococcus.s__Ruminococcus_bromii	0.00492177	1.65765	1.25604	10.3281	0.123174	0.567466	0.999384	0.564616	0.999939	0.577364
PWY-6163: chorismate biosynthesis from 3-dehydroquinate|g__Rhodococcus.s__Rhodococcus_qingshengii	-0.923812	-1.41002	-0.640812	4.5912	-0.123155	0.476077	0.999384	0.527744	0.999939	-1.14088
PWY-7219: adenosine ribonucleotides de novo biosynthesis|g__Lactobacillus.s__Lactobacillus_plantarum	-0.840588	0.0778135	0.943851	6.75226	0.123128	0.499797	0.999384	0.426378	0.999939	-0.379974
PWY-2942: L-lysine biosynthesis III|g__Clostridium.s__Clostridium_asparagiforme	-0.904192	-1.44111	-0.587535	4.30514	-0.123111	0.494521	0.999395	0.504361	0.999939	-1.16765
COMPLETE-ARO-PWY: superpathway of aromatic amino acid biosynthesis|g__Clostridium.s__Clostridium_hathewayi	-0.16288	-0.633853	-0.753826	5.45539	-0.123074	0.485173	0.999384	0.525602	0.999939	-0.377591
PWY-6277: superpathway of 5-aminoimidazole ribonucleotide biosynthesis|g__Rhodococcus.s__Rhodococcus_qingshengii	-0.797945	-1.31415	-0.708316	5.14833	-0.123062	0.405693	0.999394	0.445516	0.999939	-1.04421
NONOXIPENT-PWY: pentose phosphate pathway (non-oxidative branch)|g__Enterococcus.s__Enterococcus_casseliflavus	-1.14188	-0.472749	0.78251	5.78403	0.123034	0.351311	0.999385	0.403798	0.999939	-0.803418
HISTSYN-PWY: L-histidine biosynthesis|g__Corynebacterium.s__Corynebacterium_casei	-0.812595	-1.34864	-0.616418	4.47919	-0.12303	0.444909	0.99941	0.477305	0.999939	-1.10605
PWY-5686: UMP biosynthesis|g__Clostridium.s__Clostridium_hathewayi	-0.42235	-0.986636	-0.758557	5.27626	-0.122911	0.502155	0.999391	0.503242	0.999939	-0.710123
NONMEVIPP-PWY: methylerythritol phosphate pathway I|g__Clostridium.s__Clostridium_sp_L2_50	-0.967012	-0.468787	0.686227	5.36759	0.122904	0.499262	0.999384	0.491712	0.999939	-0.744539
UDPNAGSYN-PWY: UDP-N-acetyl-D-glucosamine biosynthesis I|g__Bifidobacterium.s__Bifidobacterium_dentium	2.83671	4.24703	0.779408	6.16778	0.122715	0.695754	0.999401	0.63042	0.999939	3.64543
P185-PWY: formaldehyde assimilation III (dihydroxyacetone cycle)|g__Citrobacter.s__Citrobacter_freundii	-1.092	-0.678303	0.737373	5.07703	0.122688	0.376859	0.999389	0.503414	0.999939	-0.904093
PWY-7221: guanosine ribonucleotides de novo biosynthesis|g__Streptococcus.s__Streptococcus_salivarius	6.57524	6.31904	-1.02527	7.47327	-0.122669	0.493818	0.999384	0.543906	0.999939	6.4209
PWY-3841: folate transformations II|g__Bacteroides.s__Bacteroides_cellulosilyticus	1.00597	0.653672	-0.957407	6.5985	-0.122664	0.55611	0.999393	0.608164	0.999939	0.796508
ARO-PWY: chorismate biosynthesis I|g__Clostridium.s__Clostridium_hathewayi	-0.303408	-0.621372	-0.726445	5.68583	-0.12265	0.504109	0.999386	0.542563	0.999939	-0.47764
PWY0-1296: purine ribonucleosides degradation|g__Streptococcus.s__Streptococcus_gordonii	0.787305	-0.109884	-0.780257	5.28908	-0.122456	0.478059	0.999387	0.512774	0.999939	0.294366
PWY-7221: guanosine ribonucleotides de novo biosynthesis|g__Lachnospiraceae_noname.s__Lachnospiraceae_bacterium_9_1_43BFAA	-1.30708	-0.87396	0.71222	4.69112	0.122454	0.469481	0.999397	0.496701	0.999939	-1.11192
LEU-DEG2-PWY: L-leucine degradation I|g__Pseudomonas.s__Pseudomonas_mandelii	-1.29263	-0.773224	0.647303	4.69351	0.122443	0.443671	0.999392	0.448226	0.999939	-1.01494
PWY-6700: queuosine biosynthesis|g__Bacteroides.s__Bacteroides_sp_2_2_4	-0.766158	-1.21062	-0.649334	4.8295	-0.122385	0.504924	0.999384	0.476476	0.999939	-1.00122
PWY-6386: UDP-N-acetylmuramoyl-pentapeptide biosynthesis II (lysine-containing)|g__Clostridium.s__Clostridium_sp_L2_50	-1.00388	-0.580409	0.715715	4.93695	0.122332	0.443216	0.999395	0.485796	0.999939	-0.82141
PWY-6386: UDP-N-acetylmuramoyl-pentapeptide biosynthesis II (lysine-containing)|g__Actinomyces.s__Actinomyces_sp_oral_taxon_170	-0.887976	-1.41147	-0.62482	4.30279	-0.122261	0.461578	0.999384	0.468163	0.999939	-1.16487
PWY-2941: L-lysine biosynthesis II|g__Enterococcus.s__Enterococcus_casseliflavus	-0.64902	-0.230983	0.80573	6.17364	0.122236	0.474596	0.999393	0.484037	0.999939	-0.442819
PWY-7111: pyruvate fermentation to isobutanol (engineered)|g__Paraprevotella.s__Paraprevotella_xylaniphila	-1.23094	-0.761813	0.590979	4.7041	0.122233	0.418034	0.999388	0.459682	0.999939	-0.997935
PWY-6700: queuosine biosynthesis|g__Bacteroides.s__Bacteroides_caccae	6.62953	5.78886	-0.810364	7.37053	-0.122229	0.702261	0.999388	0.51554	0.999939	6.34935
PWY-4981: L-proline biosynthesis II (from arginine)|g__Carnobacterium.s__Carnobacterium_maltaromaticum	-0.764293	-1.30891	-0.65313	5.22397	-0.122224	0.371622	0.999389	0.444794	0.999939	-1.04189
PWY-4242: pantothenate and coenzyme A biosynthesis III|g__Pediococcus.s__Pediococcus_lolii	-0.860217	-1.4224	-0.658036	4.87398	-0.122188	0.43234	0.999385	0.454843	0.999939	-1.13222
PWY-6317: galactose degradation I (Leloir pathway)|g__Streptococcus.s__Streptococcus_sanguinis	1.00705	0.348478	-0.698952	5.69654	-0.122182	0.529824	0.999396	0.573262	0.999939	0.692011
PEPTIDOGLYCANSYN-PWY: peptidoglycan biosynthesis I (meso-diaminopimelate containing)|g__Bifidobacterium.s__Bifidobacterium_animalis	0.132018	-0.696842	-0.995397	7.03579	-0.12213	0.5339	0.999387	0.524551	0.999939	-0.278134
PWY-7228: superpathway of guanosine nucleotides de novo biosynthesis I|g__Streptococcus.s__Streptococcus_dysgalactiae	-0.933919	-1.37207	-0.565713	4.41893	-0.122103	0.412943	0.999392	0.431272	0.999939	-1.17318
PWY-5667: CDP-diacylglycerol biosynthesis I|g__Coprococcus.s__Coprococcus_eutactus	-1.25264	-0.733072	0.684527	4.95259	0.122071	0.485659	0.999395	0.471084	0.999939	-1.02445
PWY-6124: inosine-5'-phosphate biosynthesis II|g__Streptococcus.s__Streptococcus_salivarius	6.95818	7.06416	-0.897421	7.44963	-0.122008	0.628305	0.999394	0.661257	0.999939	6.99839
PWY-621: sucrose degradation III (sucrose invertase)|g__Enterococcus.s__Enterococcus_faecium	-0.238119	-1.01287	-0.740106	5.82609	-0.122	0.486731	0.999384	0.485466	0.999939	-0.621118
PWY-6609: adenine and adenosine salvage III|g__Lactobacillus.s__Lactobacillus_reuteri	-0.730786	-0.284722	0.8158	6.05086	0.121957	0.408064	0.999384	0.496962	0.999939	-0.514917
NONOXIPENT-PWY: pentose phosphate pathway (non-oxidative branch)|g__Lactobacillus.s__Lactobacillus_acidophilus	-0.732748	-1.2896	-0.686859	4.75898	-0.121947	0.445473	0.999384	0.464094	0.999939	-0.997537
PWY-2942: L-lysine biosynthesis III|g__Bacteroides.s__Bacteroides_sp_2_1_7	-0.253023	-0.827008	-0.703703	5.95213	-0.121944	0.541572	0.999388	0.532409	0.999939	-0.562687
PANTO-PWY: phosphopantothenate biosynthesis I|g__Bacteroides.s__Bacteroides_uniformis	8.02408	8.53407	0.631327	3.44198	0.121782	0.470357	0.999384	0.410713	0.999939	8.12443
PWY-7111: pyruvate fermentation to isobutanol (engineered)|g__Lachnospiraceae_noname.s__Lachnospiraceae_bacterium_5_1_57FAA	-0.294	0.173473	0.985233	7.79037	0.121772	0.506313	0.999385	0.559858	0.999939	-0.08691
PWY-7219: adenosine ribonucleotides de novo biosynthesis|g__Enterococcus.s__Enterococcus_avium	-0.624591	0.202314	1.06883	8.9132	0.121711	0.472137	0.999384	0.48978	0.999939	-0.245811
PWY0-1319: CDP-diacylglycerol biosynthesis II|g__Lachnospiraceae_noname.s__Lachnospiraceae_bacterium_2_1_58FAA	-1.15516	-0.742988	0.792388	5.78547	0.121661	0.402317	0.999386	0.489266	0.999939	-0.964358
COA-PWY: coenzyme A biosynthesis I|g__Eggerthella.s__Eggerthella_sp_HGA1	3.91951	3.02266	-0.72942	5.48239	-0.121597	0.600027	0.999398	0.574727	0.999939	3.50061
VALSYN-PWY: L-valine biosynthesis|g__Alistipes.s__Alistipes_senegalensis	-0.192883	1.04572	0.776972	6.10614	0.121552	0.552194	0.999393	0.555612	0.999939	0.283316
PWY-7197: pyrimidine deoxyribonucleotide phosphorylation|g__Pediococcus.s__Pediococcus_acidilactici	-0.462812	-1.21671	-0.926844	6.07685	-0.121524	0.481265	0.999384	0.449713	0.999939	-0.818251
UNINTEGRATED|g__Lactobacillus.s__Lactobacillus_curvatus	0.0460921	-0.797524	-1.43024	11.8883	-0.121464	0.273616	0.999384	0.426462	0.999939	-0.427519
PWY-6147: 6-hydroxymethyl-dihydropterin diphosphate biosynthesis I|g__Lactobacillus.s__Lactobacillus_sakei	1.39912	0.305471	-1.22102	9.73659	-0.121443	0.518454	0.999386	0.509094	0.999939	0.812596
ARO-PWY: chorismate biosynthesis I|g__Carnobacterium.s__Carnobacterium_maltaromaticum	-0.812662	-1.48175	-0.654484	5.12741	-0.121436	0.361428	0.999384	0.463852	0.999939	-1.14569
PWY-7229: superpathway of adenosine nucleotides de novo biosynthesis I|g__Bacteroides.s__Bacteroides_cellulosilyticus	0.435228	-0.334653	-0.74141	6.33498	-0.121409	0.542529	0.99939	0.55618	0.999939	0.0607486
PWY0-1296: purine ribonucleosides degradation|g__Enterococcus.s__Enterococcus_avium	-0.612031	0.148004	1.06915	9.37854	0.121368	0.476177	0.999386	0.507269	0.999939	-0.297838
HISTSYN-PWY: L-histidine biosynthesis|g__Bifidobacterium.s__Bifidobacterium_bifidum	0.539912	6.06983	1.18559	9.87879	0.121363	0.403645	0.999384	0.39151	0.999939	1.59722
PWY-6737: starch degradation V|g__Clostridium.s__Clostridium_butyricum	-0.890879	-1.34796	-0.571182	4.43864	-0.121341	0.432777	0.999384	0.419333	0.999939	-1.13026
PWY-6708: ubiquinol-8 biosynthesis (prokaryotic)|g__Citrobacter.s__Citrobacter_freundii	-1.20828	-0.571789	0.774616	5.2554	0.121261	0.364439	0.999384	0.434496	0.999939	-0.900576
POLYAMSYN-PWY: superpathway of polyamine biosynthesis I|g__Veillonella.s__Veillonella_parvula	0.310677	-0.30263	-0.684912	5.42982	-0.12126	0.495883	0.999384	0.513152	0.999939	-0.00786949
NONMEVIPP-PWY: methylerythritol phosphate pathway I|g__Bifidobacterium.s__Bifidobacterium_dentium	2.59488	4.59513	0.995119	6.71435	0.121229	0.695479	0.999393	0.632835	0.999939	3.62051
PWY-4981: L-proline biosynthesis II (from arginine)|g__Eggerthella.s__Eggerthella_sp_HGA1	4.20819	2.84511	-0.853275	6.45096	-0.121222	0.526743	0.99939	0.56528	0.999939	3.83357
PWY-6151: S-adenosyl-L-methionine cycle I|g__Dorea.s__Dorea_longicatena	7.82235	6.21273	-1.09618	8.52299	-0.121218	0.630454	0.999384	0.479596	0.999939	6.52526
UDPNAGSYN-PWY: UDP-N-acetyl-D-glucosamine biosynthesis I|g__Coprococcus.s__Coprococcus_sp_ART55_1	-0.211156	-0.99463	-0.850771	6.47747	-0.121209	0.56494	0.999386	0.509691	0.999939	-0.537146
COA-PWY-1: coenzyme A biosynthesis II (mammalian)|g__Enterococcus.s__Enterococcus_casseliflavus	-0.413816	0.00637352	0.879825	6.23951	0.121208	0.476733	0.999393	0.539265	0.999939	-0.23589
PWY0-1319: CDP-diacylglycerol biosynthesis II|g__Prevotella.s__Prevotella_stercorea	-0.87457	-1.33503	-0.627351	4.33232	-0.121155	0.478586	0.999386	0.472112	0.999939	-1.13441
PWY-5083: NAD/NADH phosphorylation and dephosphorylation|g__Pseudomonas.s__Pseudomonas_mandelii	-1.16143	-0.775038	0.724777	5.14643	0.121	0.415973	0.999393	0.481377	0.999939	-0.976325
PWY-5097: L-lysine biosynthesis VI|g__Enterococcus.s__Enterococcus_casseliflavus	-0.742519	-0.316077	0.763219	6.2744	0.120992	0.485928	0.999384	0.522813	0.999939	-0.631933
PWY-6385: peptidoglycan biosynthesis III (mycobacteria)|g__Rhodococcus.s__Rhodococcus_qingshengii	-0.781316	-1.37987	-0.661094	4.75256	-0.120954	0.463956	0.999386	0.469748	0.999939	-1.06428
PWY-5103: L-isoleucine biosynthesis III|g__Staphylococcus.s__Staphylococcus_equorum	-1.18826	-0.810366	0.639637	4.61073	0.12093	0.515071	0.999408	0.555546	0.999939	-1.00003
PWY-6122: 5-aminoimidazole ribonucleotide biosynthesis II|g__Enterococcus.s__Enterococcus_avium	-0.678445	0.189308	0.935086	8.7365	0.12093	0.477205	0.999384	0.467442	0.999939	-0.321579
FASYN-INITIAL-PWY: superpathway of fatty acid biosynthesis initiation (E. coli)|g__Citrobacter.s__Citrobacter_freundii	-1.31354	-0.818092	0.709376	4.9261	0.120859	0.446841	0.999387	0.523536	0.999939	-1.06409
PWY-5100: pyruvate fermentation to acetate and lactate II|g__Streptococcus.s__Streptococcus_sp_2_1_36FAA	-0.408359	-0.733417	-0.661886	5.11883	-0.120827	0.550167	0.999398	0.584807	0.999939	-0.602642
PWY-6737: starch degradation V|g__Roseburia.s__Roseburia_intestinalis	0.30268	0.947453	0.828479	6.39479	0.120816	0.612178	0.999386	0.61442	0.999939	0.573832
PWY0-1296: purine ribonucleosides degradation|g__Blautia.s__Ruminococcus_torques	6.17813	5.58343	-0.71276	5.92743	-0.120804	0.794922	0.999399	0.608411	0.999939	5.69574
PWY-6151: S-adenosyl-L-methionine cycle I|g__Clostridium.s__Clostridium_hathewayi	0.0592771	-0.534449	-0.765314	5.44029	-0.120753	0.499183	0.999384	0.545806	0.999939	-0.256742
PWY-6122: 5-aminoimidazole ribonucleotide biosynthesis II|g__Enterococcus.s__Enterococcus_casseliflavus	-0.527263	0.00196617	0.940631	6.59797	0.120734	0.459414	0.999384	0.519815	0.999939	-0.278007
PWY-6277: superpathway of 5-aminoimidazole ribonucleotide biosynthesis|g__Enterococcus.s__Enterococcus_casseliflavus	-0.52136	0.0233842	0.849738	6.78846	0.12062	0.504669	0.999392	0.524457	0.999939	-0.279917
PWY-724: superpathway of L-lysine, L-threonine and L-methionine biosynthesis II|g__Carnobacterium.s__Carnobacterium_maltaromaticum	-0.776935	-1.3665	-0.639465	5.15016	-0.120568	0.383074	0.999384	0.461426	0.999939	-1.07068
PWY0-1586: peptidoglycan maturation (meso-diaminopimelate containing)|g__Carnobacterium.s__Carnobacterium_maltaromaticum	-0.747528	-1.30339	-0.775494	5.17563	-0.120564	0.371007	0.999384	0.474149	0.999939	-1.03189
PWY-5667: CDP-diacylglycerol biosynthesis I|g__Eubacterium.s__Eubacterium_ventriosum	-0.699627	-0.342832	0.615912	4.71604	0.12055	0.511487	0.999384	0.524197	0.999939	-0.533905
PWY-7228: superpathway of guanosine nucleotides de novo biosynthesis I|g__Parabacteroides.s__Parabacteroides_sp_D13	-0.617497	-1.10815	-0.679696	4.95925	-0.120541	0.480394	0.999384	0.506926	0.999939	-0.871639
PWY-6519: 8-amino-7-oxononanoate biosynthesis I|g__Haemophilus.s__Haemophilus_parainfluenzae	-0.837195	-1.45897	-0.620848	4.70925	-0.120476	0.387596	0.999385	0.419273	0.999939	-1.16451
VALSYN-PWY: L-valine biosynthesis|g__Parabacteroides.s__Parabacteroides_merdae	1.56683	4.31106	0.875922	7.57059	0.120432	0.56605	0.999384	0.572603	0.999939	2.32152
PWY-5103: L-isoleucine biosynthesis III|g__Streptococcus.s__Streptococcus_tigurinus	-0.995476	-1.41936	-0.567339	4.26512	-0.12042	0.484513	0.999389	0.478531	0.999939	-1.2255
PWY490-3: nitrate reduction VI (assimilatory)|unclassified	0.0408282	0.674188	0.830861	6.72494	0.120406	0.563005	0.999393	0.560674	0.999939	0.299616
PWY-7219: adenosine ribonucleotides de novo biosynthesis|g__Bacteroides.s__Bacteroides_dorei	3.54875	5.37429	0.751813	6.50786	0.120389	0.516735	0.999384	0.574046	0.999939	4.90452
PWY-6163: chorismate biosynthesis from 3-dehydroquinate|g__Propionibacterium.s__Propionibacterium_freudenreichii	-0.56309	-0.0793678	0.807261	6.54956	0.120309	0.549932	0.999384	0.561903	0.999939	-0.341716
GLYCOGENSYNTH-PWY: glycogen biosynthesis I (from ADP-D-Glucose)|unclassified	9.98313	10.6342	0.232035	1.71443	0.120307	0.430516	0.999384	0.650297	0.999939	10.5175
PWY-7208: superpathway of pyrimidine nucleobases salvage|g__Citrobacter.s__Citrobacter_freundii	-1.16448	-0.69922	0.770579	5.43115	0.120244	0.348506	0.999386	0.425616	0.999939	-0.94642
FASYN-INITIAL-PWY: superpathway of fatty acid biosynthesis initiation (E. coli)|g__Streptococcus.s__Streptococcus_sanguinis	0.500456	0.0233889	-0.73631	5.82595	-0.120177	0.559137	0.999384	0.589609	0.999939	0.279373
PWY-7210: pyrimidine deoxyribonucleotides biosynthesis from CTP|g__Escherichia.s__Escherichia_coli	-0.779815	-0.229532	0.722553	6.31279	0.12015	0.540203	0.999393	0.53171	0.999939	-0.580491
COA-PWY-1: coenzyme A biosynthesis II (mammalian)|g__Parabacteroides.s__Parabacteroides_merdae	1.45546	3.25299	1.02518	7.71867	0.120091	0.591473	0.999397	0.58389	0.999939	2.11529
PWY-6609: adenine and adenosine salvage III|g__Bacteroides.s__Bacteroides_xylanisolvens	2.20312	0.961199	-0.802276	6.71021	-0.120086	0.5739	0.999399	0.605772	0.999939	1.50232
PWY-3001: superpathway of L-isoleucine biosynthesis I|g__Enterococcus.s__Enterococcus_faecium	-0.754652	-0.292675	0.721881	5.62595	0.119984	0.489746	0.999384	0.51377	0.999939	-0.517894
PWY-6277: superpathway of 5-aminoimidazole ribonucleotide biosynthesis|g__Lactobacillus.s__Lactobacillus_curvatus	-0.377961	-1.02182	-0.848016	6.48568	-0.119894	0.41736	0.999384	0.467274	0.999939	-0.695845
PWY-5097: L-lysine biosynthesis VI|g__Bifidobacterium.s__Bifidobacterium_animalis	-0.0376365	-0.667055	-0.838761	7.10924	-0.119891	0.506021	0.99939	0.524684	0.999939	-0.375365
ASPASN-PWY: superpathway of L-aspartate and L-asparagine biosynthesis|g__Citrobacter.s__Citrobacter_freundii	-1.05276	-0.618566	0.736697	5.40534	0.119886	0.372177	0.999394	0.476914	0.999939	-0.870855
PWY0-1297: superpathway of purine deoxyribonucleosides degradation|g__Atopobium.s__Atopobium_parvulum	-0.90221	-1.39957	-0.602537	4.38037	-0.119858	0.445871	0.999384	0.443655	0.999939	-1.1233
PWY-5686: UMP biosynthesis|g__Prevotella.s__Prevotella_copri	-0.610581	-1.00776	-0.689129	5.51993	-0.119843	0.446944	0.999391	0.488892	0.999939	-0.801531
PWY-5367: petroselinate biosynthesis|g__Streptococcus.s__Streptococcus_sanguinis	-0.928515	-1.30041	-0.579219	4.50558	-0.119831	0.469021	0.999396	0.489525	0.999939	-1.131
NONOXIPENT-PWY: pentose phosphate pathway (non-oxidative branch)|g__Enterococcus.s__Enterococcus_faecium	-1.00702	-0.670286	0.715107	5.93498	0.119756	0.454488	0.999395	0.516336	0.999939	-0.859515
PWY-7222: guanosine deoxyribonucleotides de novo biosynthesis II|g__Actinomyces.s__Actinomyces_sp_oral_taxon_172	-0.262802	-0.884349	-0.667607	5.54171	-0.119731	0.516998	0.999395	0.52418	0.999939	-0.557004
VALSYN-PWY: L-valine biosynthesis|g__Enterococcus.s__Enterococcus_faecium	-0.763021	-0.269865	0.749112	6.04364	0.119715	0.485328	0.999384	0.536869	0.999939	-0.541
ASPASN-PWY: superpathway of L-aspartate and L-asparagine biosynthesis|g__Carnobacterium.s__Carnobacterium_maltaromaticum	-0.720323	-1.38344	-0.841309	5.18918	-0.119674	0.359675	0.999384	0.438963	0.999939	-1.10122
LACTOSECAT-PWY: lactose and galactose degradation I|g__Streptococcus.s__Streptococcus_sp_F0442	-0.219901	-0.662652	-0.684513	5.62266	-0.119571	0.469494	0.999384	0.541273	0.999939	-0.43627
PWY-6700: queuosine biosynthesis|g__Prevotella.s__Prevotella_stercorea	-0.888943	-1.37323	-0.622391	4.22276	-0.119494	0.448037	0.999384	0.441436	0.999939	-1.12834
PWY66-422: D-galactose degradation V (Leloir pathway)|g__Lactobacillus.s__Lactobacillus_sakei	1.63781	0.807887	-1.04199	9.98112	-0.119452	0.533834	0.999384	0.559607	0.999939	1.2711
PWY-1042: glycolysis IV (plant cytosol)|g__Carnobacterium.s__Carnobacterium_maltaromaticum	-0.801332	-1.35851	-0.713751	5.08437	-0.119405	0.391651	0.999384	0.44025	0.999939	-1.11017
COA-PWY: coenzyme A biosynthesis I|g__Lactobacillus.s__Lactobacillus_plantarum	-0.760648	0.00125121	0.809858	6.69584	0.1194	0.567589	0.999384	0.485809	0.999939	-0.418497
PWY0-1296: purine ribonucleosides degradation|g__Erysipelotrichaceae_noname.s__Eubacterium_biforme	1.0816	0.132341	-1.02331	9.16616	-0.119384	0.593948	0.999387	0.583503	0.999939	0.57087
PWY-4981: L-proline biosynthesis II (from arginine)|g__Lactobacillus.s__Lactobacillus_reuteri	-0.679207	-0.216466	0.706586	6.08892	0.119378	0.3762	0.999391	0.448438	0.999939	-0.439035
PWY0-1296: purine ribonucleosides degradation|g__Butyrivibrio.s__Butyrivibrio_crossotus	-0.882228	-1.46495	-0.648487	4.82398	-0.11936	0.449599	0.999386	0.463354	0.999939	-1.16458
PWY66-422: D-galactose degradation V (Leloir pathway)|g__Lachnospiraceae_noname.s__Lachnospiraceae_bacterium_5_1_57FAA	-0.213372	0.212647	0.880419	7.55725	0.119359	0.527862	0.999395	0.566529	0.999939	-0.0347071
PWY-6737: starch degradation V|g__Coprococcus.s__Coprococcus_catus	2.06487	4.19087	0.803539	5.92426	0.119293	0.499481	0.999384	0.536328	0.999939	3.25082
PWY-3841: folate transformations II|g__Enterococcus.s__Enterococcus_faecium	-0.52847	0.0400448	0.826988	5.65055	0.119278	0.471885	0.999389	0.515865	0.999939	-0.284491
PWY-6936: seleno-amino acid biosynthesis|unclassified	9.80518	10.4714	0.386334	2.81302	0.119209	0.454858	0.999384	0.566542	0.999939	9.89588
PWY-6608: guanosine nucleotides degradation III|g__Carnobacterium.s__Carnobacterium_maltaromaticum	-0.764569	-1.44124	-0.686271	5.20062	-0.119205	0.335064	0.999384	0.437438	0.999939	-1.12577
PWY-7111: pyruvate fermentation to isobutanol (engineered)|g__Paraprevotella.s__Paraprevotella_clara	-0.662064	-0.322848	0.806736	5.59333	0.11919	0.514778	0.999384	0.528278	0.999939	-0.50139
PWY-5667: CDP-diacylglycerol biosynthesis I|g__Bacteroides.s__Bacteroides_cellulosilyticus	1.70125	1.12809	-0.826485	6.30533	-0.11915	0.538739	0.999384	0.553185	0.999939	1.33747
PWY-7221: guanosine ribonucleotides de novo biosynthesis|g__Proteus.s__Proteus_mirabilis	-0.829144	-1.33443	-0.515395	4.12668	-0.119116	0.443569	0.999386	0.434225	0.999939	-1.08812
PWY-5686: UMP biosynthesis|g__Turicibacter.s__Turicibacter_sp_HGF1	-0.293368	0.510586	0.787714	6.66082	0.119116	0.567438	0.999388	0.567189	0.999939	0.0509049
PWY-6609: adenine and adenosine salvage III|g__Pediococcus.s__Pediococcus_acidilactici	-0.0873157	-1.06831	-0.853212	6.58273	-0.11901	0.460048	0.999386	0.458446	0.999939	-0.618192
PWY-4242: pantothenate and coenzyme A biosynthesis III|g__Streptococcus.s__Streptococcus_parasanguinis	1.91441	1.07251	-0.929732	6.64001	-0.119007	0.579492	0.999394	0.664314	0.999939	1.55422
NONMEVIPP-PWY: methylerythritol phosphate pathway I|unclassified	12.7738	12.7034	0.196841	1.8073	0.118929	0.363845	0.999384	0.53086	0.999939	12.7095
PWY-6609: adenine and adenosine salvage III|g__Lactobacillus.s__Lactobacillus_antri	-0.985053	-1.37094	-0.588712	4.47208	-0.118893	0.438107	0.99939	0.475795	0.999939	-1.19106
PWY-7219: adenosine ribonucleotides de novo biosynthesis|g__Blautia.s__Ruminococcus_obeum	7.93557	6.9818	-0.66128	4.47172	-0.118848	0.734007	0.999385	0.546999	0.999939	7.21997
UNINTEGRATED|g__Leuconostoc.s__Leuconostoc_mesenteroides	-0.81593	0.0535255	1.23932	11.6149	0.118837	0.254222	0.999384	0.432941	0.999939	-0.472904
PWY-2942: L-lysine biosynthesis III|g__Atopobium.s__Atopobium_sp_ICM58	-0.299573	-0.818125	-0.62998	4.71754	-0.1188	0.50521	0.999384	0.521313	0.999939	-0.586047
PWY-7219: adenosine ribonucleotides de novo biosynthesis|g__Lactobacillus.s__Lactobacillus_sakei	1.53497	0.921976	-1.08967	10.1594	-0.118752	0.52966	0.999384	0.559512	0.999939	1.20368
PWY-7220: adenosine deoxyribonucleotides de novo biosynthesis II|g__Lactobacillus.s__Lactobacillus_antri	-0.960873	-1.47517	-0.604702	4.3412	-0.118728	0.497449	0.999388	0.49168	0.999939	-1.22729
PWY-5686: UMP biosynthesis|g__Bacteroides.s__Bacteroides_nordii	-0.903955	-1.23505	-0.567161	4.54811	-0.118691	0.478373	0.999384	0.488448	0.999939	-1.07126
PWY0-162: superpathway of pyrimidine ribonucleotides de novo biosynthesis|g__Klebsiella.s__Klebsiella_oxytoca	-1.23848	-0.803827	0.712789	5.0726	0.118678	0.426767	0.99939	0.500708	0.999939	-1.02319
PWY-2942: L-lysine biosynthesis III|g__Bacteroides.s__Bacteroides_salyersiae	-1.28584	-0.839011	0.626347	4.52173	0.11863	0.482995	0.999394	0.501265	0.999939	-1.07447
PWY-7221: guanosine ribonucleotides de novo biosynthesis|g__Bacteroides.s__Bacteroides_caccae	6.82421	5.46176	-0.795295	7.07314	-0.118621	0.731355	0.999392	0.47595	0.999939	6.37401
PWY0-1319: CDP-diacylglycerol biosynthesis II|g__Clostridium.s__Clostridium_clostridioforme	-0.96821	-0.447749	0.674429	5.06539	0.118576	0.477741	0.999384	0.474916	0.999939	-0.734316
THRESYN-PWY: superpathway of L-threonine biosynthesis|g__Coprococcus.s__Coprococcus_eutactus	-1.27308	-0.829705	0.698532	4.94252	0.118486	0.420076	0.999391	0.458996	0.999939	-1.0386
PWY-4984: urea cycle|g__Coprococcus.s__Coprococcus_catus	1.91856	3.60847	0.721268	5.88968	0.118401	0.540209	0.999393	0.610013	0.999939	3.00985
PWY-5100: pyruvate fermentation to acetate and lactate II|g__Carnobacterium.s__Carnobacterium_maltaromaticum	-0.915182	-1.23739	-0.686361	5.14476	-0.118395	0.404642	0.999384	0.51565	0.999939	-1.07763
PWY0-1261: anhydromuropeptides recycling|g__Citrobacter.s__Citrobacter_freundii	-1.06506	-0.629591	0.699521	5.3672	0.118387	0.39338	0.999391	0.471596	0.999939	-0.8656
MET-SAM-PWY: superpathway of S-adenosyl-L-methionine biosynthesis|g__Escherichia.s__Escherichia_coli	2.05922	1.52999	-0.816399	6.48544	-0.118372	0.569678	0.9994	0.596604	0.999939	1.83097
PWY-7220: adenosine deoxyribonucleotides de novo biosynthesis II|g__Lactobacillus.s__Lactobacillus_oris	-0.00482486	-0.545122	-0.735596	5.49414	-0.118358	0.543383	0.99939	0.533683	0.999939	-0.29197
PWY-6123: inosine-5'-phosphate biosynthesis I|g__Bacteroides.s__Bacteroides_salyersiae	-1.20558	-0.745639	0.631929	4.63161	0.118354	0.474305	0.999384	0.473079	0.999939	-0.999477
PWY66-409: superpathway of purine nucleotide salvage|unclassified	7.0791	8.31724	1.06328	9.48528	0.118343	0.664321	0.999384	0.450709	0.999939	7.34524
PWY-5667: CDP-diacylglycerol biosynthesis I|g__Roseburia.s__Roseburia_intestinalis	0.0695455	0.918124	0.69563	5.83057	0.1183	0.555058	0.999384	0.58013	0.999939	0.399693
PWY-6126: superpathway of adenosine nucleotides de novo biosynthesis II|g__Actinomyces.s__Actinomyces_sp_oral_taxon_172	-0.480581	-1.05243	-0.678736	5.03317	-0.118298	0.507551	0.999384	0.511471	0.999939	-0.808891
PWY-6936: seleno-amino acid biosynthesis|g__Clostridium.s__Clostridium_hathewayi	-0.746517	-1.23338	-0.603706	4.09649	-0.118296	0.452147	0.999394	0.479554	0.999939	-0.982767
VALSYN-PWY: L-valine biosynthesis|g__Klebsiella.s__Klebsiella_oxytoca	-1.28804	-0.834929	0.725774	5.27204	0.118138	0.376145	0.999384	0.464982	0.999939	-1.06739
PWY-6609: adenine and adenosine salvage III|g__Bacteroides.s__Bacteroides_faecis	-0.57712	0.0368196	0.946653	8.14379	0.118125	0.557987	0.999384	0.507904	0.999939	-0.290143
PWY-7357: thiamin formation from pyrithiamine and oxythiamine (yeast)|g__Lactobacillus.s__Lactobacillus_sakei	2.12361	0.805997	-1.09401	9.76199	-0.118083	0.484207	0.999384	0.491617	0.999939	1.43989
PWY-5686: UMP biosynthesis|g__Lactobacillus.s__Lactobacillus_plantarum	-0.881273	0.00239216	0.836129	6.88978	0.118057	0.517873	0.999384	0.44053	0.999939	-0.460528
PWY-5667: CDP-diacylglycerol biosynthesis I|g__Lachnospiraceae_noname.s__Lachnospiraceae_bacterium_9_1_43BFAA	-1.24305	-0.855647	0.702792	4.83713	0.117991	0.459265	0.999384	0.48887	0.999939	-1.05851
PWY-6277: superpathway of 5-aminoimidazole ribonucleotide biosynthesis|g__Pseudomonas.s__Pseudomonas_mandelii	-1.20008	-0.831349	0.650878	5.34485	0.117933	0.420061	0.999384	0.500566	0.999939	-1.0417
PWY-5103: L-isoleucine biosynthesis III|g__Klebsiella.s__Klebsiella_oxytoca	-1.32739	-0.782482	0.743337	5.20971	0.117901	0.38319	0.999391	0.471499	0.999939	-1.05393
PWY-6163: chorismate biosynthesis from 3-dehydroquinate|g__Corynebacterium.s__Corynebacterium_casei	-0.911609	-1.29733	-0.572474	4.35964	-0.117899	0.477347	0.99939	0.479961	0.999939	-1.09424
PWY-2942: L-lysine biosynthesis III|g__Enterococcus.s__Enterococcus_avium	-0.578723	0.259023	1.07903	8.74225	0.117753	0.475353	0.999384	0.499417	0.999939	-0.242606
TRPSYN-PWY: L-tryptophan biosynthesis|g__Oxalobacter.s__Oxalobacter_formigenes	-0.929484	-1.42669	-0.60513	4.57728	-0.11775	0.429437	0.999384	0.454153	0.999939	-1.17386
PWY0-1296: purine ribonucleosides degradation|g__Blautia.s__Ruminococcus_obeum	6.38424	6.5538	-0.819443	5.68492	-0.117743	0.711831	0.999395	0.579573	0.999939	6.5538
PWY-6737: starch degradation V|g__Blautia.s__Ruminococcus_obeum	7.03701	6.33593	-0.80381	5.30871	-0.11773	0.767133	0.999411	0.572478	0.999939	6.68148
ILEUSYN-PWY: L-isoleucine biosynthesis I (from threonine)|g__Blautia.s__Ruminococcus_obeum	7.76777	6.82027	-0.655317	4.73252	-0.117642	0.820672	0.999391	0.49845	0.999939	7.10449
ARO-PWY: chorismate biosynthesis I|g__Clostridium.s__Clostridium_sp_L2_50	-1.29408	-0.942976	0.683753	4.86052	0.117549	0.448061	0.999384	0.460953	0.999939	-1.13946
PWY-6387: UDP-N-acetylmuramoyl-pentapeptide biosynthesis I (meso-diaminopimelate containing)|g__Bacteroides.s__Bacteroides_sp_3_1_40A	1.39336	0.403873	-0.954728	8.81131	-0.11754	0.569982	0.999386	0.598785	0.999939	0.879018
PWY-7220: adenosine deoxyribonucleotides de novo biosynthesis II|g__Bacteroides.s__Bacteroides_sp_9_1_42FAA	0.901918	2.49706	0.798999	6.11699	0.117538	0.627616	0.999384	0.631647	0.999939	1.6125
PWY0-1319: CDP-diacylglycerol biosynthesis II|g__Streptococcus.s__Streptococcus_gordonii	0.0550737	-0.269957	-0.643307	5.02349	-0.117501	0.513817	0.999392	0.551107	0.999939	-0.102875
PWY-6122: 5-aminoimidazole ribonucleotide biosynthesis II|g__Streptococcus.s__Streptococcus_vestibularis	1.39206	3.32255	0.913408	6.62963	0.117415	0.62753	0.999385	0.521988	0.999939	2.85008
PWY-7357: thiamin formation from pyrithiamine and oxythiamine (yeast)|g__Olsenella.s__Olsenella_profusa	-0.816845	-1.3455	-0.522664	4.25416	-0.117391	0.478274	0.999384	0.475528	0.999939	-1.1085
PYRIDOXSYN-PWY: pyridoxal 5'-phosphate biosynthesis I|g__Bacteroides.s__Bacteroides_uniformis	7.64384	8.37096	0.545466	3.05644	0.117389	0.309069	0.999384	0.314993	0.999939	8.01526
PANTO-PWY: phosphopantothenate biosynthesis I|g__Oxalobacter.s__Oxalobacter_formigenes	-0.866082	-1.36116	-0.562188	4.57333	-0.117381	0.449402	0.999384	0.4619	0.999939	-1.10668
PWY-5686: UMP biosynthesis|g__Gemella.s__Gemella_haemolysans	-1.03383	-1.52465	-0.528715	4.29651	-0.117344	0.447214	0.999389	0.465223	0.999939	-1.28403
PWY-6277: superpathway of 5-aminoimidazole ribonucleotide biosynthesis|g__Lactobacillus.s__Lactobacillus_acidophilus	-0.809908	-1.24657	-0.624716	4.76603	-0.117337	0.415888	0.999385	0.486603	0.999939	-1.02248
VALSYN-PWY: L-valine biosynthesis|g__Coprococcus.s__Coprococcus_sp_ART55_1	-0.15932	-0.885315	-0.806344	6.41519	-0.117312	0.551147	0.999386	0.495067	0.999939	-0.50557
GLCMANNANAUT-PWY: superpathway of N-acetylglucosamine, N-acetylmannosamine and N-acetylneuraminate degradation|g__Dorea.s__Dorea_formicigenerans	0.148351	-0.527372	-0.729263	5.17529	-0.117311	0.547165	0.999387	0.55847	0.999939	-0.204879
PWY-6628: superpathway of L-phenylalanine biosynthesis|g__Escherichia.s__Escherichia_coli	6.16291	4.53332	-0.882931	6.35915	-0.117269	0.747249	0.999389	0.582184	0.999939	5.16079
PWY-5667: CDP-diacylglycerol biosynthesis I|g__Dorea.s__Dorea_longicatena	7.64172	5.51736	-1.04907	8.3364	-0.117256	0.679843	0.999401	0.55333	0.999939	5.93971
PWY-6897: thiamin salvage II|g__Citrobacter.s__Citrobacter_freundii	-1.11836	-0.6119	0.675563	5.10825	0.117252	0.358373	0.999384	0.450419	0.999939	-0.908191
PWY-7229: superpathway of adenosine nucleotides de novo biosynthesis I|g__Actinomyces.s__Actinomyces_sp_oral_taxon_172	-0.453721	-1.08271	-0.622646	5.06326	-0.117137	0.475148	0.999388	0.468193	0.999939	-0.79153
PWY-724: superpathway of L-lysine, L-threonine and L-methionine biosynthesis II|g__Rothia.s__Rothia_mucilaginosa	-0.849932	-1.43154	-0.557765	4.21726	-0.117123	0.485099	0.999384	0.481877	0.999939	-1.1212
VALSYN-PWY: L-valine biosynthesis|g__Rhodococcus.s__Rhodococcus_qingshengii	-0.787867	-1.33668	-0.721292	5.06474	-0.117059	0.406744	0.999384	0.447193	0.999939	-1.05583
UDPNAGSYN-PWY: UDP-N-acetyl-D-glucosamine biosynthesis I|g__Actinomyces.s__Actinomyces_sp_oral_taxon_448	0.0227736	-0.784191	-0.709588	4.84453	-0.117059	0.479836	0.999384	0.47569	0.999939	-0.362987
PWY0-1296: purine ribonucleosides degradation|g__Streptococcus.s__Streptococcus_sp_HPH0090	-1.05245	-1.47547	-0.55532	4.57567	-0.117047	0.48081	0.999393	0.484237	0.999939	-1.27711
PWY-6387: UDP-N-acetylmuramoyl-pentapeptide biosynthesis I (meso-diaminopimelate containing)|g__Streptococcus.s__Streptococcus_sp_I_P16	-0.708758	-1.26242	-0.652936	4.40637	-0.11701	0.453533	0.999388	0.444116	0.999939	-0.995169
UNINTEGRATED|g__Olsenella.s__Olsenella_profusa	-0.744498	-1.25985	-0.716761	5.10154	-0.116995	0.316004	0.999389	0.459415	0.999939	-1.01654
PWY-6386: UDP-N-acetylmuramoyl-pentapeptide biosynthesis II (lysine-containing)|g__Clostridium.s__Clostridium_sp_ATCC_29733	-0.507399	-1.0157	-0.65578	5.02811	-0.116991	0.505159	0.999384	0.532061	0.999939	-0.747612
COA-PWY-1: coenzyme A biosynthesis II (mammalian)|g__Ruminococcus.s__Ruminococcus_sp_5_1_39BFAA	7.47791	7.39346	0.827779	7.5588	0.116979	0.352821	0.999384	0.607766	0.999939	7.43375
PWY-7111: pyruvate fermentation to isobutanol (engineered)|g__Klebsiella.s__Klebsiella_oxytoca	-1.23788	-0.817066	0.668975	5.19441	0.116911	0.381683	0.999384	0.451436	0.999939	-1.03626
PWY-5695: urate biosynthesis/inosine 5'-phosphate degradation|g__Roseburia.s__Roseburia_intestinalis	-0.0830953	0.962614	0.786657	5.9804	0.116751	0.572641	0.999399	0.57421	0.999939	0.333357
CALVIN-PWY: Calvin-Benson-Bassham cycle|g__Coprococcus.s__Coprococcus_catus	2.49226	3.75314	0.706793	6.2701	0.116713	0.546235	0.999384	0.597185	0.999939	3.27462
PWY-7219: adenosine ribonucleotides de novo biosynthesis|g__Turicibacter.s__Turicibacter_sp_HGF1	-0.369304	0.633643	0.917364	7.37345	0.116698	0.528984	0.999391	0.545043	0.999939	0.0997001
BRANCHED-CHAIN-AA-SYN-PWY: superpathway of branched amino acid biosynthesis|g__Blautia.s__Ruminococcus_obeum	7.44319	6.38721	-0.70754	5.02083	-0.116674	0.829207	0.999398	0.589531	0.999939	6.72165
NONMEVIPP-PWY: methylerythritol phosphate pathway I|g__Blautia.s__Ruminococcus_gnavus	-0.495768	-0.130975	0.737432	6.87716	0.116664	0.45335	0.999384	0.527321	0.999939	-0.336982
HISTSYN-PWY: L-histidine biosynthesis|g__Bifidobacterium.s__Bifidobacterium_animalis	-0.117137	-0.931229	-0.868523	6.96213	-0.116641	0.508096	0.999395	0.481763	0.999939	-0.542873
PANTO-PWY: phosphopantothenate biosynthesis I|g__Enterococcus.s__Enterococcus_avium	-0.593429	0.00321323	1.12801	8.8815	0.116555	0.502703	0.999384	0.542029	0.999939	-0.376276
HISDEG-PWY: L-histidine degradation I|g__Streptococcus.s__Streptococcus_parasanguinis	3.10865	2.89935	-0.776071	6.27595	-0.116551	0.598478	0.999385	0.677081	0.999939	3.02464
PWY-6121: 5-aminoimidazole ribonucleotide biosynthesis I|g__Alistipes.s__Alistipes_onderdonkii	5.92265	6.80077	0.945067	8.23494	0.116474	0.45436	0.999384	0.464501	0.999939	6.32858
PWY-5097: L-lysine biosynthesis VI|g__Enterococcus.s__Enterococcus_faecalis	-0.477955	-0.283729	0.619704	5.45688	0.116411	0.438573	0.999385	0.526144	0.999939	-0.402907
PWY-5973: cis-vaccenate biosynthesis|g__Lactococcus.s__Lactococcus_raffinolactis	-0.886892	-1.35758	-0.591088	4.58464	-0.116401	0.455781	0.999387	0.469495	0.999939	-1.15761
PWY-922: mevalonate pathway I|g__Lactobacillus.s__Lactobacillus_antri	-0.912239	-1.42103	-0.586558	4.35951	-0.116321	0.434252	0.999403	0.469835	0.999939	-1.13952
PWY-7199: pyrimidine deoxyribonucleosides salvage|g__Streptococcus.s__Streptococcus_sp_I_P16	-0.730047	-1.31143	-0.642414	4.5083	-0.116293	0.431525	0.999394	0.432492	0.999939	-1.04404
PWY0-1061: superpathway of L-alanine biosynthesis|g__Enterococcus.s__Enterococcus_faecium	8.09245	3.40271	-0.998246	8.90196	-0.116288	0.451781	0.999384	0.47335	0.999939	7.12773
PWY-2942: L-lysine biosynthesis III|g__Rhodococcus.s__Rhodococcus_qingshengii	-0.843574	-1.36115	-0.723256	4.92928	-0.116284	0.388832	0.999392	0.447129	0.999939	-1.1238
VALSYN-PWY: L-valine biosynthesis|g__Clostridium.s__Clostridium_sp_KLE_1755	-0.75408	-0.394063	0.621795	5.06166	0.11628	0.513237	0.999384	0.526661	0.999939	-0.598747
NONMEVIPP-PWY: methylerythritol phosphate pathway I|g__Lachnospiraceae_noname.s__Lachnospiraceae_bacterium_8_1_57FAA	0.31225	0.727108	0.681618	5.37465	0.116216	0.555128	0.999398	0.602503	0.999939	0.495607
PWY-6386: UDP-N-acetylmuramoyl-pentapeptide biosynthesis II (lysine-containing)|g__Enterococcus.s__Enterococcus_avium	-0.625014	0.31198	0.951498	8.39655	0.116178	0.524759	0.999388	0.497488	0.999939	-0.285486
PWY-7219: adenosine ribonucleotides de novo biosynthesis|g__Actinomyces.s__Actinomyces_odontolyticus	0.132221	-0.591525	-0.661707	5.61297	-0.116172	0.546061	0.999394	0.536197	0.999939	-0.218118
MET-SAM-PWY: superpathway of S-adenosyl-L-methionine biosynthesis|g__Klebsiella.s__Klebsiella_oxytoca	-1.30886	-0.794647	0.719549	5.33515	0.116098	0.37731	0.999384	0.488536	0.999939	-1.0836
PWY-3841: folate transformations II|g__Streptococcus.s__Streptococcus_sp_2_1_36FAA	-0.211553	-0.801675	-0.631755	4.73811	-0.116092	0.494722	0.999384	0.526585	0.999939	-0.538531
PWY-6387: UDP-N-acetylmuramoyl-pentapeptide biosynthesis I (meso-diaminopimelate containing)|g__Clostridium.s__Clostridium_sp_L2_50	-1.02558	-0.507728	0.678469	4.9138	0.116076	0.449201	0.999387	0.507499	0.999939	-0.806082
PWY-7234: inosine-5'-phosphate biosynthesis III|g__Lactobacillus.s__Lactobacillus_sakei	1.56555	0.842252	-1.12465	9.86325	-0.116067	0.495319	0.999384	0.538472	0.999939	1.1491
P164-PWY: purine nucleobases degradation I (anaerobic)|unclassified	7.8346	8.37212	0.399807	2.09296	0.116064	0.461487	0.999394	0.379469	0.999939	7.98514
PWY-5837: 1,4-dihydroxy-2-naphthoate biosynthesis I|g__Proteus.s__Proteus_mirabilis	-0.757949	-1.41537	-0.539173	4.24574	-0.11604	0.472407	0.999384	0.469678	0.999939	-1.12316
PWY-6163: chorismate biosynthesis from 3-dehydroquinate|g__Lachnospiraceae_noname.s__Lachnospiraceae_bacterium_5_1_57FAA	-0.269154	0.300355	0.979402	7.45338	0.116002	0.500496	0.999385	0.533992	0.999939	-0.0324871
PEPTIDOGLYCANSYN-PWY: peptidoglycan biosynthesis I (meso-diaminopimelate containing)|g__Enterococcus.s__Enterococcus_avium	-0.474923	0.171813	0.943228	8.53678	0.115999	0.496731	0.999384	0.513358	0.999939	-0.237402
GLUCARDEG-PWY: D-glucarate degradation I|g__Enterobacter.s__Enterobacter_cloacae	-0.951485	-0.522116	0.740085	5.11484	0.115993	0.567361	0.9994	0.524988	0.999939	-0.785734
ARGSYNBSUB-PWY: L-arginine biosynthesis II (acetyl cycle)|g__Bifidobacterium.s__Bifidobacterium_sp_12_1_47BFAA	-1.25859	-0.803976	0.749134	5.37659	0.115989	0.398077	0.99939	0.470196	0.999939	-1.03057
PWY-7219: adenosine ribonucleotides de novo biosynthesis|g__Bacteroides.s__Bacteroides_sp_1_1_30	0.32376	1.31419	0.878544	7.16413	0.115989	0.566252	0.999386	0.565707	0.999939	0.790179
PWY-7219: adenosine ribonucleotides de novo biosynthesis|g__Parabacteroides.s__Parabacteroides_johnsonii	0.127676	-0.307229	-0.870874	7.20128	-0.115959	0.490158	0.999389	0.551071	0.999939	-0.0919534
PWY-5097: L-lysine biosynthesis VI|g__Bacteroides.s__Bacteroides_sp_3_1_40A	1.55923	0.414809	-0.926899	8.46792	-0.115879	0.52763	0.999401	0.569462	0.999939	0.95846
PANTO-PWY: phosphopantothenate biosynthesis I|g__Actinomyces.s__Actinomyces_sp_ICM47	-0.0248597	-0.550139	-0.705063	5.59136	-0.11586	0.499655	0.999384	0.524141	0.999939	-0.324703
PWY-7111: pyruvate fermentation to isobutanol (engineered)|g__Lachnospiraceae_noname.s__Lachnospiraceae_bacterium_1_4_56FAA	-0.289578	0.258629	0.7407	5.8508	0.115818	0.486885	0.999384	0.512307	0.999939	-0.0780525
PWY-5989: stearate biosynthesis II (bacteria and plants)|g__Citrobacter.s__Citrobacter_freundii	-1.25771	-0.626755	0.730743	5.02455	0.115804	0.356763	0.999384	0.425903	0.999939	-0.97535
PWY-7219: adenosine ribonucleotides de novo biosynthesis|g__Megasphaera.s__Megasphaera_micronuciformis	-0.841595	-1.35243	-0.576114	4.3566	-0.115802	0.481917	0.999385	0.473093	0.999939	-1.15547
PWY-6151: S-adenosyl-L-methionine cycle I|g__Lactobacillus.s__Lactobacillus_crispatus	-0.912262	-0.323722	0.787098	5.76427	0.115801	0.513085	0.999384	0.496827	0.999939	-0.639599
PWY-7111: pyruvate fermentation to isobutanol (engineered)|g__Clostridium.s__Clostridium_nexile	-0.365551	0.0473549	0.746639	6.24589	0.115778	0.590983	0.999388	0.592673	0.999939	-0.209268
PWY-7219: adenosine ribonucleotides de novo biosynthesis|g__Prevotella.s__Prevotella_stercorea	-1.01618	-1.48138	-0.568386	4.38712	-0.115772	0.473027	0.999385	0.513289	0.999939	-1.24446
PWY-1269: CMP-3-deoxy-D-manno-octulosonate biosynthesis I|g__Bacteroides.s__Bacteroides_sp_1_1_14	0.135169	-0.353535	-0.785638	6.64269	-0.115761	0.544881	0.999384	0.58758	0.999939	-0.104605
DTDPRHAMSYN-PWY: dTDP-L-rhamnose biosynthesis I|g__Eggerthella.s__Eggerthella_sp_1_3_56FAA	4.51011	3.47456	-0.805237	5.96093	-0.115666	0.676356	0.999386	0.542211	0.999939	4.01829
PEPTIDOGLYCANSYN-PWY: peptidoglycan biosynthesis I (meso-diaminopimelate containing)|g__Bifidobacterium.s__Bifidobacterium_dentium	1.42787	4.63156	0.811911	7.17398	0.115576	0.634317	0.999384	0.590949	0.999939	3.68687
PWY-7222: guanosine deoxyribonucleotides de novo biosynthesis II|g__Streptococcus.s__Streptococcus_tigurinus	-0.9505	-1.36515	-0.558514	4.33065	-0.115515	0.43651	0.999384	0.443775	0.999939	-1.15979
PWY-7111: pyruvate fermentation to isobutanol (engineered)|g__Blautia.s__Ruminococcus_torques	5.90084	5.50973	-0.593437	4.69254	-0.115487	0.615058	0.999384	0.599405	0.999939	5.59108
THRESYN-PWY: superpathway of L-threonine biosynthesis|g__Enterococcus.s__Enterococcus_casseliflavus	-0.502466	-0.020464	0.782009	6.51406	0.115472	0.485937	0.999384	0.552534	0.999939	-0.290809
PWY-6122: 5-aminoimidazole ribonucleotide biosynthesis II|g__Streptococcus.s__Streptococcus_salivarius	6.36329	6.10192	-0.997516	7.30664	-0.115425	0.630412	0.999394	0.65114	0.999939	6.26385
PWY-5022: 4-aminobutanoate degradation V|unclassified	4.94624	5.36796	0.680361	5.82203	0.115424	0.539292	0.999394	0.546952	0.999939	5.24738
ARGSYNBSUB-PWY: L-arginine biosynthesis II (acetyl cycle)|g__Coprococcus.s__Coprococcus_catus	1.64569	3.66108	0.802507	6.28079	0.115414	0.550779	0.999399	0.582046	0.999939	2.88387
PWY-6609: adenine and adenosine salvage III|g__Erysipelotrichaceae_noname.s__Eubacterium_biforme	0.985623	0.106522	-0.973509	9.27965	-0.115383	0.568413	0.999384	0.536634	0.999939	0.515972
PWY-7111: pyruvate fermentation to isobutanol (engineered)|g__Enterococcus.s__Enterococcus_casseliflavus	-0.487284	-0.0182115	0.806458	6.49998	0.115289	0.469182	0.999384	0.535066	0.999939	-0.275427
PWY-6122: 5-aminoimidazole ribonucleotide biosynthesis II|g__Alistipes.s__Alistipes_onderdonkii	6.0481	6.83684	0.992959	8.29804	0.115181	0.425184	0.999384	0.459239	0.999939	6.4367
TRPSYN-PWY: L-tryptophan biosynthesis|g__Coprococcus.s__Coprococcus_eutactus	-1.19292	-0.782916	0.604285	4.53153	0.115174	0.483446	0.999389	0.474393	0.999939	-1.01661
PWY-5695: urate biosynthesis/inosine 5'-phosphate degradation|g__Bacteroides.s__Bacteroides_caccae	6.65983	5.38657	-0.919183	7.16068	-0.115153	0.723899	0.999385	0.451222	0.999939	6.28074
PWY-6122: 5-aminoimidazole ribonucleotide biosynthesis II|g__Subdoligranulum.s__Subdoligranulum_sp_4_3_54A2FAA	4.50699	3.52658	-0.646386	5.11783	-0.1151	0.683561	0.999389	0.595714	0.999939	4.0637
PWY-6629: superpathway of L-tryptophan biosynthesis|g__Escherichia.s__Escherichia_coli	5.93085	4.28163	-0.785545	6.92091	-0.1151	0.629759	0.999384	0.590819	0.999939	4.80222
PWY-5667: CDP-diacylglycerol biosynthesis I|g__Rhodococcus.s__Rhodococcus_qingshengii	-0.719717	-1.2259	-0.642767	4.65806	-0.115046	0.489796	0.999387	0.508337	0.999939	-0.960124
PWY-2942: L-lysine biosynthesis III|g__Bacteroides.s__Bacteroides_uniformis	8.02924	8.55259	0.5583	3.13384	0.115001	0.385389	0.999384	0.378511	0.999939	8.18578
HISDEG-PWY: L-histidine degradation I|g__Streptococcus.s__Streptococcus_gordonii	0.342096	-0.328516	-0.697331	5.04043	-0.114937	0.508454	0.999395	0.51648	0.999939	0.00389357
PWY-5686: UMP biosynthesis|g__Eubacterium.s__Eubacterium_ramulus	0.450224	-0.43778	-0.694762	5.95915	-0.114931	0.522644	0.999394	0.51601	0.999939	-0.00246903
PWY-6151: S-adenosyl-L-methionine cycle I|g__Eubacterium.s__Eubacterium_rectale	3.39298	1.71283	-0.935515	7.74888	-0.114929	0.670445	0.999394	0.684596	0.999939	2.54496
PWY-7199: pyrimidine deoxyribonucleosides salvage|g__Escherichia.s__Escherichia_coli	5.4354	4.26512	-0.75294	6.54217	-0.114832	0.716903	0.999396	0.653664	0.999939	4.62918
UNINTEGRATED|g__Bacteroides.s__Bacteroides_sp_1_1_30	0.349077	13.7913	1.47094	16.74	0.114822	0.223147	0.999384	0.441499	0.999939	1.57078
PWY-1042: glycolysis IV (plant cytosol)|g__Clostridium.s__Clostridium_bolteae	-0.781645	-1.22151	-0.604382	4.6769	-0.114799	0.461146	0.999384	0.462004	0.999939	-0.948721
PWY-5686: UMP biosynthesis|g__Staphylococcus.s__Staphylococcus_equorum	-1.18147	-0.883538	0.61485	4.54754	0.114794	0.519892	0.999394	0.517564	0.999939	-1.04783
PWY-7357: thiamin formation from pyrithiamine and oxythiamine (yeast)|g__Roseburia.s__Roseburia_intestinalis	0.0337823	0.990336	0.738794	5.99595	0.114783	0.563738	0.999392	0.571334	0.999939	0.438499
PWY-5100: pyruvate fermentation to acetate and lactate II|g__Lactobacillus.s__Lactobacillus_sakei	1.50036	0.929369	-0.863944	9.93562	-0.114753	0.534953	0.999384	0.576376	0.999939	1.20329
PWY-6386: UDP-N-acetylmuramoyl-pentapeptide biosynthesis II (lysine-containing)|g__Collinsella.s__Collinsella_intestinalis	-0.88167	-1.43483	-0.537949	4.53662	-0.114722	0.464844	0.999384	0.47974	0.999939	-1.15082
PWY-6124: inosine-5'-phosphate biosynthesis II|g__Lactobacillus.s__Lactobacillus_sakei	1.46793	0.795617	-1.03496	9.96	-0.114706	0.507705	0.99939	0.544873	0.999939	1.02276
PANTO-PWY: phosphopantothenate biosynthesis I|g__Bacteroides.s__Bacteroides_faecis	-0.648365	-0.0307006	0.940447	8.22567	0.114694	0.531684	0.999384	0.500848	0.999939	-0.368057
PANTO-PWY: phosphopantothenate biosynthesis I|g__Bacteroides.s__Bacteroides_sp_3_1_33FAA	-0.575689	0.0351049	0.721363	5.75674	0.114687	0.510977	0.999384	0.529524	0.999939	-0.25962
PWY-7219: adenosine ribonucleotides de novo biosynthesis|g__Lactobacillus.s__Lactobacillus_casei_paracasei	7.47305	8.37628	0.817839	5.5845	0.114625	0.5362	0.999384	0.699081	0.999939	8.26717
PWY0-162: superpathway of pyrimidine ribonucleotides de novo biosynthesis|g__Escherichia.s__Escherichia_coli	4.44821	4.05044	-0.985227	7.63818	-0.114624	0.629952	0.999389	0.633762	0.999939	4.26952
PWY-7221: guanosine ribonucleotides de novo biosynthesis|g__Eubacterium.s__Eubacterium_ramulus	0.706843	0.0120328	-0.801152	6.22252	-0.114614	0.543447	0.999384	0.558458	0.999939	0.297274
CALVIN-PWY: Calvin-Benson-Bassham cycle|unclassified	12.1434	12.2028	0.17002	1.47763	0.114538	0.440699	0.999384	0.625276	0.999939	12.1769
PWY-5103: L-isoleucine biosynthesis III|g__Enterococcus.s__Enterococcus_faecium	-0.730118	-0.323511	0.702704	5.65424	0.114536	0.520901	0.999389	0.558067	0.999939	-0.546384
PWY-5695: urate biosynthesis/inosine 5'-phosphate degradation|g__Streptococcus.s__Streptococcus_sp_F0442	-0.197164	-0.590854	-0.622602	4.55487	-0.114499	0.498461	0.999387	0.527456	0.999939	-0.382288
ASPASN-PWY: superpathway of L-aspartate and L-asparagine biosynthesis|g__Roseburia.s__Roseburia_intestinalis	-0.34602	0.328392	0.670744	5.23519	0.114495	0.543115	0.999384	0.569014	0.999939	-0.0364788
PWY-5097: L-lysine biosynthesis VI|g__Clostridium.s__Clostridium_sp_HGF2	-0.554073	-0.071176	0.733586	6.45037	0.114464	0.526303	0.999401	0.558063	0.999939	-0.369845
TCA: TCA cycle I (prokaryotic)|g__Rhodococcus.s__Rhodococcus_qingshengii	-0.817032	-1.25101	-0.646401	4.98763	-0.114369	0.437719	0.999386	0.447309	0.999939	-1.04543
DTDPRHAMSYN-PWY: dTDP-L-rhamnose biosynthesis I|g__Clostridium.s__Clostridium_clostridioforme	-0.946837	-0.434416	0.63817	4.90807	0.114249	0.507501	0.999389	0.497484	0.999939	-0.753501
PWY-7219: adenosine ribonucleotides de novo biosynthesis|g__Pediococcus.s__Pediococcus_acidilactici	0.072885	-0.650424	-0.87528	6.72904	-0.114245	0.543981	0.99941	0.540145	0.999939	-0.319719
PWY-7357: thiamin formation from pyrithiamine and oxythiamine (yeast)|g__Escherichia.s__Escherichia_coli	6.09439	4.70213	-0.808311	6.51435	-0.114218	0.75824	0.999397	0.669477	0.999939	4.96429
PWY-6737: starch degradation V|g__Blautia.s__Ruminococcus_torques	5.91662	5.40301	-0.764636	5.43223	-0.1142	0.73648	0.99939	0.570669	0.999939	5.50471
PWY-7234: inosine-5'-phosphate biosynthesis III|g__Enterococcus.s__Enterococcus_faecium	-0.0189073	0.948282	0.723497	5.56357	0.114178	0.467809	0.999384	0.537023	0.999939	0.407982
PWY-5659: GDP-mannose biosynthesis|g__Roseburia.s__Roseburia_intestinalis	-0.124178	1.02105	0.69654	6.17756	0.114124	0.587691	0.999395	0.614302	0.999939	0.355742
PWY-5856: ubiquinol-9 biosynthesis (prokaryotic)|g__Enterobacter.s__Enterobacter_cloacae	-0.927703	-0.516998	0.704476	5.44481	0.114094	0.534511	0.999384	0.508097	0.999939	-0.754898
PEPTIDOGLYCANSYN-PWY: peptidoglycan biosynthesis I (meso-diaminopimelate containing)|g__Lachnospiraceae_noname.s__Lachnospiraceae_bacterium_9_1_43BFAA	-1.27371	-0.915685	0.617114	4.71662	0.114051	0.476021	0.999384	0.49606	0.999939	-1.13453
CATECHOL-ORTHO-CLEAVAGE-PWY: catechol degradation to &beta;-ketoadipate|unclassified	-0.969671	-0.601973	0.73288	5.88116	0.114048	0.485634	0.999384	0.50093	0.999939	-0.787232
PWY0-1319: CDP-diacylglycerol biosynthesis II|g__Peptostreptococcaceae_noname.s__Clostridium_bartlettii	3.7928	5.09752	0.751554	6.90532	0.114037	0.566804	0.9994	0.48648	0.999939	4.52404
COA-PWY-1: coenzyme A biosynthesis II (mammalian)|g__Bacteroides.s__Bacteroides_nordii	-0.774255	-1.28187	-0.588189	4.33518	-0.11403	0.422354	0.999384	0.452521	0.999939	-1.0431
PWY-7219: adenosine ribonucleotides de novo biosynthesis|g__Bacteroides.s__Bacteroides_nordii	-0.900418	-1.26997	-0.637645	4.73174	-0.114016	0.450842	0.999384	0.485465	0.999939	-1.07089
PWY-7228: superpathway of guanosine nucleotides de novo biosynthesis I|g__Actinomyces.s__Actinomyces_naeslundii	-0.257435	-0.87647	-0.650636	4.99648	-0.113976	0.497241	0.999396	0.511696	0.999939	-0.57739
PWY-6386: UDP-N-acetylmuramoyl-pentapeptide biosynthesis II (lysine-containing)|g__Anaerotruncus.s__Anaerotruncus_colihominis	-0.705466	-1.0953	-0.563714	4.4936	-0.113973	0.534826	0.999384	0.533812	0.999939	-0.882305
PWY-7221: guanosine ribonucleotides de novo biosynthesis|g__Bifidobacterium.s__Bifidobacterium_animalis	-0.065087	-0.837104	-0.880778	6.94282	-0.113972	0.539242	0.999408	0.510839	0.999939	-0.449954
PWY-7221: guanosine ribonucleotides de novo biosynthesis|g__Bifidobacterium.s__Bifidobacterium_sp_12_1_47BFAA	-1.32355	-0.702712	0.727257	5.50227	0.113954	0.389863	0.999389	0.436333	0.999939	-1.09632
PWY-6467: Kdo transfer to lipid IVA III (Chlamydia)|g__Escherichia.s__Escherichia_coli	-0.0884341	-0.619035	-0.713287	5.33603	-0.113913	0.546523	0.999387	0.551998	0.999939	-0.32956
PWY-7234: inosine-5'-phosphate biosynthesis III|g__Escherichia.s__Escherichia_coli	5.8487	4.25402	-0.833114	6.91939	-0.113875	0.720313	0.99939	0.663636	0.999939	5.10844
PWY0-1296: purine ribonucleosides degradation|g__Streptococcus.s__Streptococcus_tigurinus	-0.930236	-1.42361	-0.561897	4.41215	-0.113872	0.490644	0.999393	0.49582	0.999939	-1.16203
PWY-7663: gondoate biosynthesis (anaerobic)|g__Lactobacillus.s__Lactobacillus_sakei	1.60493	0.507041	-1.07278	10.2039	-0.113804	0.482118	0.99939	0.491416	0.999939	0.98879
PWY-6121: 5-aminoimidazole ribonucleotide biosynthesis I|g__Lactobacillus.s__Lactobacillus_sakei	1.61338	0.728725	-1.0941	9.84455	-0.113632	0.520996	0.999394	0.540718	0.999939	1.11172
THISYNARA-PWY: superpathway of thiamin diphosphate biosynthesis III (eukaryotes)|g__Bacteroides.s__Bacteroides_sp_1_1_30	0.273945	-0.580714	-0.777689	6.28077	-0.11354	0.51867	0.999384	0.512732	0.999939	-0.206622
CALVIN-PWY: Calvin-Benson-Bassham cycle|g__Enterococcus.s__Enterococcus_casseliflavus	-1.00459	-0.528581	0.686541	5.78448	0.113524	0.452562	0.999384	0.489213	0.999939	-0.785113
COA-PWY-1: coenzyme A biosynthesis II (mammalian)|g__Erysipelotrichaceae_noname.s__Eubacterium_biforme	0.657613	0.0802103	-0.935749	8.39229	-0.113511	0.563857	0.999385	0.554074	0.999939	0.379838
PWY0-1296: purine ribonucleosides degradation|g__Streptococcus.s__Streptococcus_salivarius	6.42849	6.69984	-0.915009	7.3954	-0.113478	0.564389	0.999384	0.640479	0.999939	6.54726
ILEUSYN-PWY: L-isoleucine biosynthesis I (from threonine)|g__Staphylococcus.s__Staphylococcus_equorum	-1.24634	-0.822552	0.584324	4.68472	0.113474	0.462342	0.999395	0.490281	0.999939	-1.06441
COA-PWY-1: coenzyme A biosynthesis II (mammalian)|g__Streptococcus.s__Streptococcus_sp_2_1_36FAA	-0.498635	-0.881592	-0.551358	4.71936	-0.113473	0.519921	0.999395	0.524095	0.999939	-0.691037
PWY0-1319: CDP-diacylglycerol biosynthesis II|g__Bacteroides.s__Bacteroides_uniformis	7.78784	8.26768	0.627381	3.26592	0.113463	0.3581	0.999384	0.356781	0.999939	7.84614
PWY-7388: octanoyl-[acyl-carrier protein] biosynthesis (mitochondria, yeast)|g__Proteus.s__Proteus_mirabilis	-0.934316	-1.51349	-0.520328	4.15197	-0.113406	0.472575	0.999393	0.457424	0.999939	-1.19176
PWY-4242: pantothenate and coenzyme A biosynthesis III|g__Lactobacillus.s__Lactobacillus_oris	-0.251813	-0.826127	-0.690193	5.41075	-0.113338	0.537221	0.999387	0.526847	0.999939	-0.537171
PWY-2942: L-lysine biosynthesis III|g__Lachnospiraceae_noname.s__Lachnospiraceae_bacterium_2_1_58FAA	-1.05402	-0.596485	0.740703	6.01629	0.113244	0.38205	0.999384	0.435469	0.999939	-0.832634
PWY-1042: glycolysis IV (plant cytosol)|g__Anaerostipes.s__Anaerostipes_caccae	-0.99525	-1.3805	-0.587146	4.72634	-0.113234	0.445606	0.999399	0.451144	0.999939	-1.15379
PWY4FS-8: phosphatidylglycerol biosynthesis II (non-plastidic)|g__Turicibacter.s__Turicibacter_sp_HGF1	-0.284617	0.545769	0.741122	6.14633	0.113201	0.577984	0.999384	0.584513	0.999939	0.0879591
UDPNAGSYN-PWY: UDP-N-acetyl-D-glucosamine biosynthesis I|g__Streptococcus.s__Streptococcus_salivarius	6.363	6.07909	-1.01407	7.55982	-0.113184	0.570676	0.999389	0.60559	0.999939	6.22735
PWY-5100: pyruvate fermentation to acetate and lactate II|g__Actinomyces.s__Actinomyces_graevenitzii	-0.445558	-0.98713	-0.57046	4.59446	-0.113178	0.496768	0.999397	0.503607	0.999939	-0.718936
PWY-6609: adenine and adenosine salvage III|g__Bacteroides.s__Bacteroides_sp_1_1_6	0.376438	-0.303235	-0.762039	6.85125	-0.11315	0.516913	0.999384	0.534069	0.999939	0.0337445
PWY-6897: thiamin salvage II|g__Corynebacterium.s__Corynebacterium_casei	-0.999935	-1.37292	-0.583727	4.52318	-0.113145	0.476988	0.999384	0.493308	0.999939	-1.1913
PWY-5686: UMP biosynthesis|g__Bacteroides.s__Bacteroides_sp_2_1_7	-0.213671	-0.823527	-0.654133	5.48661	-0.113089	0.494214	0.999384	0.50281	0.999939	-0.563639
PWY-5667: CDP-diacylglycerol biosynthesis I|g__Eubacterium.s__Eubacterium_ramulus	0.0678733	-0.570989	-0.774189	6.04383	-0.113054	0.52565	0.999391	0.5135	0.999939	-0.203709
PWY-1269: CMP-3-deoxy-D-manno-octulosonate biosynthesis I|g__Pseudomonas.s__Pseudomonas_mandelii	-1.2859	-0.78286	0.636625	4.55042	0.113048	0.46526	0.999386	0.49696	0.999939	-1.0516
SO4ASSIM-PWY: sulfate reduction I (assimilatory)|g__Pseudomonas.s__Pseudomonas_mandelii	-1.17268	-0.919173	0.610853	5.03569	0.112976	0.47494	0.999385	0.52603	0.999939	-1.06467
PWY-6385: peptidoglycan biosynthesis III (mycobacteria)|g__Anaerococcus.s__Anaerococcus_vaginalis	-0.985689	-1.46838	-0.57897	4.46468	-0.112964	0.484778	0.999389	0.512233	0.999939	-1.21402
PWY-6609: adenine and adenosine salvage III|g__Enterobacter.s__Enterobacter_cloacae	-1.04243	-0.51982	0.667049	5.32171	0.112945	0.493706	0.999393	0.457113	0.999939	-0.77863
PWY-7539: 6-hydroxymethyl-dihydropterin diphosphate biosynthesis III (Chlamydia)|g__Bacteroides.s__Bacteroides_sp_1_1_30	-0.516259	-0.975815	-0.639218	5.39922	-0.112933	0.565554	0.999393	0.55156	0.999939	-0.728589
PWY-6317: galactose degradation I (Leloir pathway)|g__Lachnospiraceae_noname.s__Lachnospiraceae_bacterium_5_1_57FAA	-0.255155	0.180142	0.975968	7.81683	0.112813	0.516947	0.99939	0.540537	0.999939	-0.0921168
PWY-6123: inosine-5'-phosphate biosynthesis I|g__Coprococcus.s__Coprococcus_sp_ART55_1	-0.0814585	-0.829816	-0.769345	6.19343	-0.112812	0.552089	0.999384	0.512555	0.999939	-0.473431
PPGPPMET-PWY: ppGpp biosynthesis|unclassified	5.80847	7.15972	0.752344	6.2222	0.112799	0.821876	0.999397	0.591909	0.999939	6.2922
PWY-6317: galactose degradation I (Leloir pathway)|g__Blautia.s__Ruminococcus_obeum	7.04156	6.35303	-0.702113	5.27691	-0.112775	0.762546	0.999384	0.543492	0.999939	6.54534
PWY-6386: UDP-N-acetylmuramoyl-pentapeptide biosynthesis II (lysine-containing)|g__Coprococcus.s__Coprococcus_sp_HPP0074	-1.26998	-0.800033	0.618321	4.61847	0.112751	0.457733	0.998581	0.473911	0.999939	-1.04425
PWY-6609: adenine and adenosine salvage III|g__Staphylococcus.s__Staphylococcus_equorum	-1.24675	-0.921062	0.580264	4.53444	0.112701	0.453173	0.999384	0.476399	0.999939	-1.07933
PWY-6277: superpathway of 5-aminoimidazole ribonucleotide biosynthesis|g__Scardovia.s__Scardovia_wiggsiae	-0.621972	-1.14983	-0.549801	4.57533	-0.112698	0.499959	0.999384	0.500271	0.999939	-0.900221
PWY-5686: UMP biosynthesis|g__Streptococcus.s__Streptococcus_gordonii	-0.459467	-1.00511	-0.592387	4.76143	-0.112668	0.504655	0.999386	0.537685	0.999939	-0.751397
PWY-6700: queuosine biosynthesis|g__Turicibacter.s__Turicibacter_sp_HGF1	-0.281343	0.644006	0.72504	6.0717	0.112661	0.57431	0.999384	0.556153	0.999939	0.131382
PWY-6122: 5-aminoimidazole ribonucleotide biosynthesis II|g__Turicibacter.s__Turicibacter_sp_HGF1	-0.254582	0.494657	0.730946	6.98744	0.112615	0.59475	0.999385	0.581246	0.999939	0.0857783
PWY-7221: guanosine ribonucleotides de novo biosynthesis|g__Bacteroides.s__Bacteroides_clarus	-0.832295	-1.23252	-0.633712	4.98909	-0.112548	0.48122	0.999386	0.505454	0.999939	-1.03268
PWY-621: sucrose degradation III (sucrose invertase)|g__Coprococcus.s__Coprococcus_eutactus	-1.19814	-0.768195	0.599638	4.7965	0.112527	0.501578	0.999386	0.497085	0.999939	-1.03038
PWY-5431: aromatic compounds degradation via &beta;-ketoadipate|unclassified	-1.29143	-0.848422	0.645884	5.01611	0.112497	0.432633	0.999384	0.471161	0.999939	-1.07935
PWY-6897: thiamin salvage II|g__Rhodococcus.s__Rhodococcus_qingshengii	-0.726243	-1.16319	-0.590291	4.78804	-0.112456	0.431332	0.99939	0.464589	0.999939	-0.958142
PWY-7229: superpathway of adenosine nucleotides de novo biosynthesis I|g__Lactobacillus.s__Lactobacillus_reuteri	-0.697407	-0.31889	0.795958	6.02121	0.112443	0.395179	0.999385	0.51483	0.999939	-0.51491
COA-PWY: coenzyme A biosynthesis I|g__Streptococcus.s__Streptococcus_sp_2_1_36FAA	-0.674621	-1.10781	-0.531661	4.23739	-0.11241	0.522879	0.999393	0.531298	0.999939	-0.909961
TCA: TCA cycle I (prokaryotic)|unclassified	8.88033	9.43908	0.532497	3.42228	0.112396	0.459116	0.999384	0.393658	0.999939	9.28421
HOMOSER-METSYN-PWY: L-methionine biosynthesis I|g__Streptococcus.s__Streptococcus_sanguinis	0.466417	0.19826	-0.697693	5.15953	-0.112334	0.538107	0.999387	0.59507	0.999939	0.326706
UNINTEGRATED|g__Ruminococcus.s__Ruminococcus_lactaris	1.17774	-0.363125	-1.46626	15.9379	-0.112329	0.317863	0.999384	0.399726	0.999939	0.305102
PWY-6122: 5-aminoimidazole ribonucleotide biosynthesis II|g__Lactobacillus.s__Lactobacillus_antri	-0.874306	-1.38532	-0.562971	4.13747	-0.112316	0.459136	0.999394	0.459574	0.999939	-1.15755
PWY-7221: guanosine ribonucleotides de novo biosynthesis|g__Lachnospiraceae_noname.s__Lachnospiraceae_bacterium_8_1_57FAA	0.691289	1.15045	0.72446	5.37069	0.112291	0.571635	0.999385	0.594459	0.999939	0.949042
GLYCOGENSYNTH-PWY: glycogen biosynthesis I (from ADP-D-Glucose)|g__Coprococcus.s__Coprococcus_sp_ART55_1	-0.227468	-0.879278	-0.723845	6.56833	-0.112253	0.503821	0.999389	0.464196	0.999939	-0.594037
PWY-2942: L-lysine biosynthesis III|g__Bacteroides.s__Bacteroides_ovatus	3.34165	4.75141	0.772401	6.81983	0.112249	0.606889	0.999394	0.66449	0.999939	4.1887
PWY-2942: L-lysine biosynthesis III|g__Bacteroides.s__Bacteroides_finegoldii	-0.766321	-0.256104	0.60929	5.11288	0.11224	0.530991	0.999404	0.540679	0.999939	-0.542804
PWY-6168: flavin biosynthesis III (fungi)|g__Anaerostipes.s__Anaerostipes_hadrus	1.26962	3.39882	0.784338	6.70678	0.112207	0.603314	0.999397	0.574612	0.999939	1.98794
PWY-7400: L-arginine biosynthesis IV (archaebacteria)|g__Rhodococcus.s__Rhodococcus_qingshengii	-0.846716	-1.22382	-0.631183	4.75759	-0.112152	0.443174	0.999389	0.481732	0.999939	-1.06906
PWY0-1298: superpathway of pyrimidine deoxyribonucleosides degradation|g__Escherichia.s__Escherichia_coli	3.99988	4.14175	0.912507	6.72617	0.112104	0.414663	0.999384	0.544419	0.999939	4.09175
PWY-6126: superpathway of adenosine nucleotides de novo biosynthesis II|g__Bacteroides.s__Bacteroides_cellulosilyticus	0.543563	-0.228416	-0.815169	6.23906	-0.112031	0.56843	0.999384	0.558566	0.999939	0.132625
UNINTEGRATED|g__Blautia.s__Ruminococcus_gnavus	0.222415	0.944359	1.72395	16.809	0.112027	0.388991	0.999384	0.445929	0.999939	0.495434
PYRIDNUCSYN-PWY: NAD biosynthesis I (from aspartate)|g__Escherichia.s__Escherichia_coli	5.5974	4.25735	-0.8339	7.07814	-0.112018	0.716964	0.999397	0.641437	0.999939	4.72864
COMPLETE-ARO-PWY: superpathway of aromatic amino acid biosynthesis|g__Blautia.s__Ruminococcus_torques	5.77119	5.55826	-0.773197	6.39856	-0.111978	0.721994	0.999395	0.620151	0.999939	5.60158
PWY-6387: UDP-N-acetylmuramoyl-pentapeptide biosynthesis I (meso-diaminopimelate containing)|g__Bifidobacterium.s__Bifidobacterium_bifidum	0.67408	6.38623	1.01725	9.81319	0.111873	0.451982	0.999384	0.463611	0.999939	1.51822
PWY-5097: L-lysine biosynthesis VI|g__Erysipelotrichaceae_noname.s__Clostridium_spiroforme	-0.690242	-0.112488	0.748829	5.62762	0.11175	0.583023	0.999386	0.570369	0.999939	-0.44807
GLYCOGENSYNTH-PWY: glycogen biosynthesis I (from ADP-D-Glucose)|g__Lactobacillus.s__Lactobacillus_casei_paracasei	7.23013	8.15906	0.870249	5.70384	0.111713	0.494083	0.999384	0.627341	0.999939	8.03821
PWY-5097: L-lysine biosynthesis VI|g__Parabacteroides.s__Parabacteroides_sp_D25	0.0905083	-0.620139	-0.794281	6.2668	-0.111695	0.530911	0.999384	0.536356	0.999939	-0.248248
PWY-5667: CDP-diacylglycerol biosynthesis I|g__Peptostreptococcaceae_noname.s__Clostridium_bartlettii	3.78489	5.13632	0.826726	6.83772	0.111581	0.540263	0.999384	0.451776	0.999939	4.47074
PWY-6277: superpathway of 5-aminoimidazole ribonucleotide biosynthesis|g__Actinomyces.s__Actinomyces_naeslundii	-0.348991	-0.825564	-0.567696	5.10713	-0.111565	0.532199	0.999388	0.559157	0.999939	-0.595647
PWY-7219: adenosine ribonucleotides de novo biosynthesis|g__Bifidobacterium.s__Bifidobacterium_dentium	2.98322	4.69903	0.839794	6.82675	0.111448	0.678967	0.999384	0.617559	0.999939	3.96704
PWY-6122: 5-aminoimidazole ribonucleotide biosynthesis II|g__Scardovia.s__Scardovia_wiggsiae	-0.643791	-1.13551	-0.642337	4.84804	-0.111385	0.453605	0.999384	0.48272	0.999939	-0.883596
PWY-6277: superpathway of 5-aminoimidazole ribonucleotide biosynthesis|g__Bifidobacterium.s__Bifidobacterium_animalis	0.0272104	-0.468064	-0.713875	6.785	-0.111334	0.566649	0.999391	0.592241	0.999939	-0.235611
PWY-1269: CMP-3-deoxy-D-manno-octulosonate biosynthesis I|g__Bacteroides.s__Bacteroides_sp_1_1_6	0.478796	-0.0989829	-0.847446	6.70742	-0.111314	0.536862	0.999385	0.586627	0.999939	0.189233
PWY-6123: inosine-5'-phosphate biosynthesis I|g__Lactobacillus.s__Lactobacillus_sakei	1.59782	0.887062	-1.09072	9.68166	-0.1113	0.520518	0.999391	0.543349	0.999939	1.18298
PWY-7221: guanosine ribonucleotides de novo biosynthesis|g__Blautia.s__Ruminococcus_obeum	6.63213	5.63107	-0.842091	6.26393	-0.111259	0.72431	0.999384	0.481474	0.999939	6.07369
DTDPRHAMSYN-PWY: dTDP-L-rhamnose biosynthesis I|g__Bacteroides.s__Bacteroides_sp_D2	-1.29889	-0.913398	0.592654	4.92453	0.111247	0.449005	0.999387	0.498406	0.999939	-1.11557
PWY-6123: inosine-5'-phosphate biosynthesis I|g__Streptococcus.s__Streptococcus_gallolyticus	-0.869804	-1.33812	-0.621162	4.37128	-0.111227	0.497793	0.999385	0.516645	0.999939	-1.10953
PWY-6277: superpathway of 5-aminoimidazole ribonucleotide biosynthesis|g__Clostridium.s__Clostridium_sp_KLE_1755	-0.754622	-0.530997	0.601136	5.28999	0.111172	0.510589	0.999385	0.537915	0.999939	-0.665534
PWY-6703: preQ0 biosynthesis|g__Veillonella.s__Veillonella_sp_6_1_27	-0.929353	-1.31784	-0.586256	4.24845	-0.111147	0.415811	0.999384	0.448511	0.999939	-1.13659
PWY-6387: UDP-N-acetylmuramoyl-pentapeptide biosynthesis I (meso-diaminopimelate containing)|g__Eubacterium.s__Eubacterium_ramulus	-0.0211905	-0.712861	-0.737986	6.08695	-0.111097	0.497562	0.999394	0.506035	0.999939	-0.377047
PWY-6121: 5-aminoimidazole ribonucleotide biosynthesis I|g__Alistipes.s__Alistipes_finegoldii	-0.155013	-0.578832	-0.645757	5.16881	-0.111076	0.484571	0.99941	0.507796	0.999939	-0.368666
PWY-6121: 5-aminoimidazole ribonucleotide biosynthesis I|g__Lactobacillus.s__Lactobacillus_antri	-0.953586	-1.30843	-0.531443	4.3878	-0.111043	0.496978	0.999391	0.52552	0.999939	-1.14652
PWY-6163: chorismate biosynthesis from 3-dehydroquinate|g__Butyrivibrio.s__Butyrivibrio_crossotus	-0.855317	-1.36349	-0.611692	4.83313	-0.111007	0.427593	0.999384	0.48525	0.999939	-1.15186
PWY-6700: queuosine biosynthesis|g__Erysipelotrichaceae_noname.s__Clostridium_ramosum	-0.606659	-0.141382	0.633474	6.09034	0.11093	0.557423	0.999387	0.571073	0.999939	-0.399803
PWY-5097: L-lysine biosynthesis VI|g__Coprobacillus.s__Coprobacillus_sp_D7	-0.8408	-0.308881	0.666356	5.75439	0.110928	0.517538	0.999384	0.555719	0.999939	-0.640163
PWY-6163: chorismate biosynthesis from 3-dehydroquinate|g__Lactobacillus.s__Lactobacillus_ruminis	-1.25473	-0.810339	0.676005	5.32724	0.110927	0.397343	0.999398	0.467429	0.999939	-1.05043
HISDEG-PWY: L-histidine degradation I|g__Rhodococcus.s__Rhodococcus_qingshengii	-0.851045	-1.36568	-0.623262	4.83138	-0.110918	0.414667	0.999384	0.410199	0.999939	-1.10928
PWY0-1319: CDP-diacylglycerol biosynthesis II|g__Bacteroides.s__Bacteroides_faecis	-0.596556	-0.061048	0.866173	7.92542	0.11089	0.518871	0.999389	0.489933	0.999939	-0.320086
VALSYN-PWY: L-valine biosynthesis|g__Bifidobacterium.s__Bifidobacterium_sp_12_1_47BFAA	-1.2036	-0.674072	0.689143	5.43928	0.110878	0.380422	0.999384	0.458883	0.999939	-0.939305
PWY-7219: adenosine ribonucleotides de novo biosynthesis|g__Erysipelotrichaceae_noname.s__Eubacterium_biforme	0.887594	-0.00193244	-1.03101	9.64687	-0.110816	0.516092	0.999384	0.5007	0.999939	0.474701
PWY-7111: pyruvate fermentation to isobutanol (engineered)|g__Parabacteroides.s__Parabacteroides_johnsonii	0.079017	-0.333562	-0.79592	6.81488	-0.110803	0.506614	0.999384	0.530299	0.999939	-0.137886
VALSYN-PWY: L-valine biosynthesis|g__Bacteroides.s__Bacteroides_sp_D22	-1.03922	-0.561331	0.610603	4.61656	0.110801	0.531079	0.999384	0.547167	0.999939	-0.804899
PWY-7111: pyruvate fermentation to isobutanol (engineered)|g__Streptococcus.s__Streptococcus_sp_2_1_36FAA	-0.176909	-0.600128	-0.634979	4.88667	-0.11078	0.447855	0.999384	0.485735	0.999939	-0.408619
PWY-6317: galactose degradation I (Leloir pathway)|g__Streptococcus.s__Streptococcus_sp_2_1_36FAA	-0.342627	-0.727422	-0.651265	4.70837	-0.110769	0.503902	0.999395	0.530813	0.999939	-0.509579
PWY-3841: folate transformations II|g__Bacteroides.s__Bacteroides_sp_D2	-1.19212	-0.968518	0.603335	4.95362	0.110761	0.474908	0.999406	0.489483	0.999939	-1.08652
PWY-5857: ubiquinol-10 biosynthesis (prokaryotic)|g__Escherichia.s__Escherichia_coli	5.09729	4.50291	-0.936137	7.17661	-0.110665	0.525545	0.999384	0.561772	0.999939	4.85106
ANAGLYCOLYSIS-PWY: glycolysis III (from glucose)|g__Turicibacter.s__Turicibacter_sp_HGF1	-0.249858	0.530716	0.803075	6.55983	0.110658	0.581411	0.999391	0.587294	0.999939	0.0835524
PWY0-1296: purine ribonucleosides degradation|g__Enterococcus.s__Enterococcus_faecium	-0.792608	-0.255986	0.787889	6.11322	0.110645	0.482031	0.999384	0.524847	0.999939	-0.548172
PWY-2941: L-lysine biosynthesis II|g__Turicibacter.s__Turicibacter_sp_HGF1	-0.323367	0.575599	0.725421	6.66572	0.110633	0.576831	0.999387	0.574612	0.999939	0.140311
PWY-6386: UDP-N-acetylmuramoyl-pentapeptide biosynthesis II (lysine-containing)|g__Streptococcus.s__Streptococcus_sp_C300	-0.886681	-1.39571	-0.570013	4.42141	-0.110629	0.495817	0.9994	0.505159	0.999939	-1.14765
PWY-7357: thiamin formation from pyrithiamine and oxythiamine (yeast)|g__Pediococcus.s__Pediococcus_acidilactici	-0.0848954	-0.661333	-0.862749	6.79724	-0.110585	0.500975	0.999384	0.513167	0.999939	-0.380024
VALSYN-PWY: L-valine biosynthesis|g__Butyrivibrio.s__Butyrivibrio_crossotus	-0.874173	-1.3817	-0.64311	4.57801	-0.110519	0.43004	0.999384	0.46344	0.999939	-1.11127
UDPNAGSYN-PWY: UDP-N-acetyl-D-glucosamine biosynthesis I|g__Streptococcus.s__Streptococcus_sp_C150	-0.875034	-1.34111	-0.519751	4.59989	-0.110415	0.469141	0.999384	0.491563	0.999939	-1.08233
PWY-7663: gondoate biosynthesis (anaerobic)|g__Lactobacillus.s__Lactobacillus_antri	-0.960063	-1.43289	-0.609762	4.49735	-0.110381	0.452691	0.999384	0.473756	0.999939	-1.2133
PWY-7254: TCA cycle VII (acetate-producers)|g__Citrobacter.s__Citrobacter_freundii	-1.21218	-0.66204	0.635038	5.2457	0.110369	0.40912	0.999384	0.491315	0.999939	-0.946928
PWY-6936: seleno-amino acid biosynthesis|g__Olsenella.s__Olsenella_profusa	-0.922532	-1.53325	-0.570335	4.23309	-0.110368	0.457795	0.999384	0.461685	0.999939	-1.23546
PWY-7357: thiamin formation from pyrithiamine and oxythiamine (yeast)|g__Coprococcus.s__Coprococcus_catus	1.60563	3.04007	0.804898	6.22612	0.110334	0.554094	0.999401	0.647559	0.999939	2.69705
UNINTEGRATED|g__Streptococcus.s__Streptococcus_macedonicus	-0.741485	-1.36518	-0.670018	5.19493	-0.110312	0.355178	0.999397	0.464754	0.999939	-1.07442
PWY-5189: tetrapyrrole biosynthesis II (from glycine)|g__Blautia.s__Ruminococcus_obeum	5.15288	4.71243	-0.821193	6.43913	-0.110248	0.710949	0.999389	0.594206	0.999939	4.74528
PANTO-PWY: phosphopantothenate biosynthesis I|g__Bacteroides.s__Bacteroides_sp_1_1_30	0.31531	1.10973	0.798752	6.96392	0.110204	0.588605	0.999394	0.578633	0.999939	0.654766
UNINTEGRATED|g__Haemophilus.s__Haemophilus_parainfluenzae	-0.233876	-1.03374	-1.11064	11.3753	-0.110192	0.364682	0.999384	0.41527	0.999939	-0.668508
PEPTIDOGLYCANSYN-PWY: peptidoglycan biosynthesis I (meso-diaminopimelate containing)|g__Pseudomonas.s__Pseudomonas_stutzeri	-0.923711	-1.46336	-0.54243	4.40752	-0.110177	0.48054	0.999384	0.488108	0.999939	-1.19464
UNINTEGRATED|g__Enterococcus.s__Enterococcus_faecalis	0.938331	16.1146	1.32621	17.6663	0.110137	0.247905	0.999384	0.217959	0.999939	2.35241
PWY0-1296: purine ribonucleosides degradation|g__Erysipelotrichaceae_noname.s__Erysipelotrichaceae_bacterium_2_2_44A	-0.697622	-0.311607	0.566207	4.97436	0.110096	0.498588	0.999384	0.514224	0.999939	-0.533192
PWY-6317: galactose degradation I (Leloir pathway)|g__Turicibacter.s__Turicibacter_sp_HGF1	-0.342649	0.563289	0.697959	6.23633	0.110055	0.545579	0.99939	0.555051	0.999939	0.0129728
HISTSYN-PWY: L-histidine biosynthesis|g__Leuconostoc.s__Leuconostoc_mesenteroides	-1.01148	-0.536882	0.637518	4.99693	0.11003	0.472635	0.999389	0.47346	0.999939	-0.781198
P161-PWY: acetylene degradation|g__Anaerococcus.s__Anaerococcus_obesiensis	-0.983375	-1.32738	-0.589224	4.61367	-0.10996	0.48046	0.999384	0.508323	0.999939	-1.14154
PWY-5855: ubiquinol-7 biosynthesis (prokaryotic)|g__Citrobacter.s__Citrobacter_freundii	-1.07611	-0.68547	0.659515	5.11016	0.109886	0.36946	0.99939	0.470035	0.999939	-0.896448
ARGININE-SYN4-PWY: L-ornithine de novo biosynthesis|g__Bacteroides.s__Bacteroides_caccae	6.64624	5.68706	-0.86202	7.42825	-0.10983	0.677412	0.999396	0.461886	0.999939	6.32919
HISDEG-PWY: L-histidine degradation I|g__Blautia.s__Blautia_hansenii	-0.978913	-1.38231	-0.496244	4.71031	-0.109777	0.475091	0.999384	0.490498	0.999939	-1.19004
PWY-7197: pyrimidine deoxyribonucleotide phosphorylation|g__Actinomyces.s__Actinomyces_naeslundii	-0.309465	-0.828999	-0.608055	4.92334	-0.109769	0.494818	0.999384	0.510741	0.999939	-0.55252
PWY-6386: UDP-N-acetylmuramoyl-pentapeptide biosynthesis II (lysine-containing)|g__Bifidobacterium.s__Bifidobacterium_dentium	1.54184	4.58765	0.846912	7.26582	0.109639	0.634827	0.999401	0.590333	0.999939	3.61057
PWY-7228: superpathway of guanosine nucleotides de novo biosynthesis I|g__Rhodococcus.s__Rhodococcus_qingshengii	-0.867158	-1.30732	-0.58773	5.1462	-0.109603	0.434751	0.999386	0.482317	0.999939	-1.09461
DTDPRHAMSYN-PWY: dTDP-L-rhamnose biosynthesis I|g__Bacteroides.s__Bacteroides_caccae	6.7412	5.47032	-0.805762	7.21587	-0.109579	0.719853	0.999384	0.48606	0.999939	6.36456
PWY-7219: adenosine ribonucleotides de novo biosynthesis|g__Parabacteroides.s__Parabacteroides_sp_D25	0.100707	-0.584658	-0.747744	6.45361	-0.109556	0.529499	0.99939	0.530851	0.999939	-0.255197
PWY-5189: tetrapyrrole biosynthesis II (from glycine)|g__Citrobacter.s__Citrobacter_freundii	-1.09389	-0.510722	0.647983	5.06688	0.109531	0.376258	0.999391	0.416504	0.999939	-0.821008
PWY-3001: superpathway of L-isoleucine biosynthesis I|g__Coprococcus.s__Coprococcus_sp_ART55_1	-0.12475	-0.83562	-0.78281	6.23302	-0.109454	0.550258	0.999384	0.483248	0.999939	-0.548657
FASYN-ELONG-PWY: fatty acid elongation -- saturated|g__Haemophilus.s__Haemophilus_parainfluenzae	-0.757197	-1.30684	-0.662924	4.79948	-0.109441	0.418894	0.999384	0.443831	0.999939	-1.05618
PWY-7111: pyruvate fermentation to isobutanol (engineered)|g__Olsenella.s__Olsenella_profusa	-0.810486	-1.36351	-0.606673	4.52049	-0.109412	0.461335	0.999384	0.491909	0.999939	-1.09802
PWY-6387: UDP-N-acetylmuramoyl-pentapeptide biosynthesis I (meso-diaminopimelate containing)|g__Blautia.s__Ruminococcus_obeum	4.68584	3.68633	-0.888387	7.87206	-0.1094	0.645404	0.999398	0.60632	0.999939	4.3048
COA-PWY-1: coenzyme A biosynthesis II (mammalian)|g__Bacteroides.s__Bacteroides_uniformis	7.93392	8.57367	0.591225	3.13428	0.109385	0.323135	0.999384	0.467969	0.999939	8.01213
PWY-7228: superpathway of guanosine nucleotides de novo biosynthesis I|g__Veillonella.s__Veillonella_sp_6_1_27	-0.56992	-1.11565	-0.610032	4.9526	-0.109336	0.503467	0.999384	0.47311	0.999939	-0.843012
RHAMCAT-PWY: L-rhamnose degradation I|g__Faecalibacterium.s__Faecalibacterium_prausnitzii	-0.424521	0.161499	0.79353	7.06329	0.109324	0.504089	0.999385	0.540888	0.999939	-0.164278
NONMEVIPP-PWY: methylerythritol phosphate pathway I|g__Actinomyces.s__Actinomyces_turicensis	-0.933236	-1.44404	-0.529385	4.28784	-0.109307	0.461539	0.999384	0.458827	0.999939	-1.17304
PWY-3001: superpathway of L-isoleucine biosynthesis I|g__Coprococcus.s__Coprococcus_catus	1.76529	3.10614	0.746011	6.08891	0.109273	0.54546	0.999388	0.635227	0.999939	2.69842
PWY-6277: superpathway of 5-aminoimidazole ribonucleotide biosynthesis|g__Lachnospiraceae_noname.s__Lachnospiraceae_bacterium_5_1_57FAA	-0.287195	0.259123	0.899853	8.06627	0.109206	0.547404	0.999389	0.55791	0.999939	-0.0445641
PWY-6126: superpathway of adenosine nucleotides de novo biosynthesis II|g__Holdemania.s__Holdemania_filiformis	-0.466577	-0.941591	-0.51433	4.85933	-0.109188	0.536775	0.999386	0.551799	0.999939	-0.707944
PWY-1042: glycolysis IV (plant cytosol)|g__Bacteroides.s__Bacteroides_caccae	6.8905	5.80953	-0.897101	7.67627	-0.109165	0.686022	0.999384	0.473171	0.999939	6.52056
VALSYN-PWY: L-valine biosynthesis|g__Staphylococcus.s__Staphylococcus_equorum	-1.16457	-0.808569	0.629937	4.63014	0.109143	0.4994	0.999394	0.486523	0.999939	-0.987775
PWY-6700: queuosine biosynthesis|g__Lachnospiraceae_noname.s__Lachnospiraceae_bacterium_5_1_63FAA	4.12279	5.64991	0.728926	6.74518	0.109137	0.686405	0.999396	0.57665	0.999939	5.09527
ARGSYN-PWY: L-arginine biosynthesis I (via L-ornithine)|g__Veillonella.s__Veillonella_sp_6_1_27	-0.83046	-1.37121	-0.561679	4.3485	-0.109106	0.474369	0.999387	0.474772	0.999939	-1.07479
PWY-7111: pyruvate fermentation to isobutanol (engineered)|g__Coprococcus.s__Coprococcus_sp_ART55_1	-0.223429	-0.937937	-0.75146	6.3133	-0.109098	0.504827	0.999384	0.473659	0.999939	-0.575991
THISYNARA-PWY: superpathway of thiamin diphosphate biosynthesis III (eukaryotes)|g__Bacteroides.s__Bacteroides_ovatus	2.75059	4.39132	0.917161	7.40427	0.109091	0.580519	0.999402	0.654734	0.999939	4.12732
COA-PWY-1: coenzyme A biosynthesis II (mammalian)|g__Bifidobacterium.s__Bifidobacterium_dentium	3.28239	5.28621	0.776974	6.71331	0.109081	0.710695	0.999384	0.655648	0.999939	4.17437
COA-PWY-1: coenzyme A biosynthesis II (mammalian)|g__Oxalobacter.s__Oxalobacter_formigenes	-0.919939	-1.40852	-0.537275	4.55167	-0.109081	0.44413	0.999384	0.47667	0.999939	-1.15694
PWY-6386: UDP-N-acetylmuramoyl-pentapeptide biosynthesis II (lysine-containing)|g__Escherichia.s__Escherichia_coli	5.66939	4.02115	-0.70909	7.06193	-0.109032	0.692002	0.999396	0.637096	0.999939	4.47454
THISYNARA-PWY: superpathway of thiamin diphosphate biosynthesis III (eukaryotes)|g__Bacteroides.s__Bacteroides_sp_3_1_23	-0.617133	-0.892441	-0.633759	5.09484	-0.108994	0.504744	0.999387	0.551715	0.999939	-0.735712
PWY-7220: adenosine deoxyribonucleotides de novo biosynthesis II|g__Clostridiales_noname.s__Clostridiales_bacterium_1_7_47FAA	-0.889167	-1.4116	-0.537395	4.42976	-0.108944	0.457992	0.999392	0.495078	0.999939	-1.17418
PWY-6545: pyrimidine deoxyribonucleotides de novo biosynthesis III|g__Escherichia.s__Escherichia_coli	-0.667507	-0.139193	0.679414	6.09417	0.108944	0.552713	0.999384	0.556332	0.999939	-0.384436
PWY-5097: L-lysine biosynthesis VI|g__Clostridium.s__Clostridium_celatum	-0.9727	-0.575969	0.599454	4.73814	0.108943	0.498181	0.999384	0.512732	0.999939	-0.7855
PWY-7219: adenosine ribonucleotides de novo biosynthesis|g__Alistipes.s__Alistipes_onderdonkii	6.47808	6.81929	0.909719	8.30222	0.108817	0.451537	0.999384	0.485525	0.999939	6.63653
PWY-6277: superpathway of 5-aminoimidazole ribonucleotide biosynthesis|g__Veillonella.s__Veillonella_sp_6_1_27	-0.67101	-1.12464	-0.582228	4.65939	-0.10877	0.470294	0.999384	0.493863	0.999939	-0.906761
PWY-4981: L-proline biosynthesis II (from arginine)|g__Streptococcus.s__Streptococcus_sp_F0442	-0.129677	-0.617416	-0.661584	5.16388	-0.108725	0.503721	0.999408	0.56883	0.999939	-0.380947
PWY-6124: inosine-5'-phosphate biosynthesis II|g__Pseudomonas.s__Pseudomonas_mandelii	-1.14154	-0.779575	0.661452	5.23224	0.108637	0.40186	0.999384	0.474687	0.999939	-0.975032
PWY-2941: L-lysine biosynthesis II|g__Enterococcus.s__Enterococcus_dispar	-0.0292342	-0.343342	-0.698231	6.48286	-0.108621	0.56799	0.999384	0.571998	0.999939	-0.171066
PWY-6387: UDP-N-acetylmuramoyl-pentapeptide biosynthesis I (meso-diaminopimelate containing)|g__Porphyromonas.s__Porphyromonas_asaccharolytica	-0.964065	-1.29329	-0.583399	4.60103	-0.108516	0.473594	0.999397	0.505677	0.999939	-1.13277
PWY-5097: L-lysine biosynthesis VI|g__Bacteroides.s__Bacteroides_sp_2_1_16	-0.991028	-1.51293	-0.599633	4.78235	-0.108507	0.453139	0.999384	0.479668	0.999939	-1.21335
COA-PWY-1: coenzyme A biosynthesis II (mammalian)|g__Lactobacillus.s__Lactobacillus_vaginalis	-0.300293	0.426308	0.954706	7.57206	0.108501	0.623777	0.99939	0.603704	0.999939	0.0234023
PWY-5667: CDP-diacylglycerol biosynthesis I|g__Clostridium.s__Clostridium_celatum	-0.77773	-0.494583	0.57932	4.80455	0.10848	0.490116	0.99939	0.502632	0.999939	-0.64747
PWY-6630: superpathway of L-tyrosine biosynthesis|g__Escherichia.s__Escherichia_coli	6.12419	4.41013	-0.841224	6.50536	-0.108448	0.66624	0.999388	0.533583	0.999939	4.95603
PWY-6629: superpathway of L-tryptophan biosynthesis|g__Citrobacter.s__Citrobacter_freundii	-1.29045	-0.851497	0.567203	4.62179	0.108414	0.521051	0.999402	0.529735	0.999939	-1.09598
PWY-2942: L-lysine biosynthesis III|g__Bacteroides.s__Bacteroides_faecis	-0.72642	-0.055912	0.932295	8.34444	0.108396	0.52334	0.999384	0.474169	0.999939	-0.396785
PWY-6609: adenine and adenosine salvage III|g__Bacteroides.s__Bacteroides_caccae	6.80632	5.72011	-0.790939	7.37074	-0.108343	0.628512	0.999389	0.390539	0.999939	6.46448
PWY-7446: sulfoglycolysis|unclassified	-1.04295	-0.655042	0.688332	5.21759	0.108283	0.447193	0.999386	0.504981	0.999939	-0.853803
PWY-5686: UMP biosynthesis|g__Erysipelotrichaceae_noname.s__Erysipelotrichaceae_bacterium_2_2_44A	-1.13002	-0.613552	0.634137	4.62813	0.108253	0.453127	0.999395	0.44173	0.999939	-0.915595
PWY-7221: guanosine ribonucleotides de novo biosynthesis|g__Enterococcus.s__Enterococcus_faecium	8.04231	4.87556	-1.0778	9.5405	-0.108154	0.5908	0.999394	0.606772	0.999939	7.2708
PEPTIDOGLYCANSYN-PWY: peptidoglycan biosynthesis I (meso-diaminopimelate containing)|g__Lachnospiraceae_noname.s__Lachnospiraceae_bacterium_5_1_57FAA	-0.245979	0.195391	0.819799	7.78869	0.108116	0.507232	0.999384	0.561156	0.999939	-0.0232071
PWY-6126: superpathway of adenosine nucleotides de novo biosynthesis II|g__Bacteroides.s__Bacteroides_sp_9_1_42FAA	1.03931	2.86353	0.838562	6.4419	0.108114	0.620636	0.999393	0.63388	0.999939	1.76694
PWY-6277: superpathway of 5-aminoimidazole ribonucleotide biosynthesis|g__Carnobacterium.s__Carnobacterium_maltaromaticum	-0.751639	-1.24138	-0.661954	5.13015	-0.108103	0.398472	0.999392	0.467283	0.999939	-0.999531
PWY-7221: guanosine ribonucleotides de novo biosynthesis|g__Enterobacter.s__Enterobacter_cloacae	-1.00728	-0.599574	0.697838	6.02964	0.108086	0.540275	0.999391	0.501624	0.999939	-0.821314
PWY-6277: superpathway of 5-aminoimidazole ribonucleotide biosynthesis|g__Blautia.s__Blautia_hansenii	-0.921666	-1.51068	-0.547699	4.80002	-0.108063	0.453992	0.999387	0.470597	0.999939	-1.20527
PWY-6386: UDP-N-acetylmuramoyl-pentapeptide biosynthesis II (lysine-containing)|g__Streptococcus.s__Streptococcus_tigurinus	-0.925137	-1.31299	-0.538649	4.54577	-0.108035	0.491168	0.999384	0.488699	0.999939	-1.14435
PWY-7219: adenosine ribonucleotides de novo biosynthesis|g__Lachnospiraceae_noname.s__Lachnospiraceae_bacterium_5_1_57FAA	-0.2386	0.193791	0.884415	8.02761	0.108004	0.525068	0.999384	0.571586	0.999939	-0.0613021
PWY-5695: urate biosynthesis/inosine 5'-phosphate degradation|g__Peptostreptococcaceae_noname.s__Clostridium_bartlettii	4.37996	5.47824	0.782666	7.3039	0.107968	0.57413	0.999395	0.448006	0.999939	5.03654
PWY-7222: guanosine deoxyribonucleotides de novo biosynthesis II|g__Veillonella.s__Veillonella_sp_6_1_27	-1.05329	-1.38839	-0.553919	4.44667	-0.10784	0.502449	0.999384	0.501517	0.999939	-1.22267
ANAGLYCOLYSIS-PWY: glycolysis III (from glucose)|g__Carnobacterium.s__Carnobacterium_maltaromaticum	-0.764661	-1.37964	-0.681318	5.13893	-0.107836	0.392846	0.999396	0.468749	0.999939	-1.08795
PWY-6386: UDP-N-acetylmuramoyl-pentapeptide biosynthesis II (lysine-containing)|g__Pediococcus.s__Pediococcus_lolii	-0.916435	-1.26415	-0.549974	4.95751	-0.107787	0.470692	0.99939	0.478859	0.999939	-1.0796
PWY-7197: pyrimidine deoxyribonucleotide phosphorylation|g__Oxalobacter.s__Oxalobacter_formigenes	-0.935421	-1.31334	-0.527103	4.50767	-0.107782	0.46142	0.999394	0.462345	0.999939	-1.14933
PEPTIDOGLYCANSYN-PWY: peptidoglycan biosynthesis I (meso-diaminopimelate containing)|g__Alistipes.s__Alistipes_onderdonkii	6.1272	6.67901	0.89947	7.99791	0.10777	0.445788	0.999384	0.423187	0.999939	6.4179
PWY-3841: folate transformations II|g__Bacteroides.s__Bacteroides_caccae	6.68603	5.59604	-0.847272	7.23809	-0.107755	0.688745	0.999394	0.482201	0.999939	6.37988
PWY-6386: UDP-N-acetylmuramoyl-pentapeptide biosynthesis II (lysine-containing)|g__Blautia.s__Ruminococcus_obeum	4.93748	4.0608	-0.960923	8.08627	-0.107746	0.61829	0.999407	0.574357	0.999939	4.59258
ALLANTOINDEG-PWY: superpathway of allantoin degradation in yeast|unclassified	-1.12649	-0.849821	0.588484	4.89519	0.107744	0.499406	0.999394	0.532426	0.999939	-1.01438
PWY-6386: UDP-N-acetylmuramoyl-pentapeptide biosynthesis II (lysine-containing)|g__Erysipelotrichaceae_noname.s__Eubacterium_biforme	0.424574	0.00604506	-0.912125	8.0488	-0.107741	0.615127	0.999384	0.632535	0.999939	0.194686
PWY-6737: starch degradation V|g__Lachnospiraceae_noname.s__Lachnospiraceae_bacterium_1_1_57FAA	1.24199	1.84281	0.582438	4.86919	0.107721	0.547498	0.999393	0.599243	0.999939	1.5608
PWY-4242: pantothenate and coenzyme A biosynthesis III|g__Pediococcus.s__Pediococcus_acidilactici	-0.665594	-1.20528	-0.815492	6.15494	-0.107709	0.477451	0.999391	0.494824	0.999939	-0.924626
CATECHOL-ORTHO-CLEAVAGE-PWY: catechol degradation to &beta;-ketoadipate|g__Rhodococcus.s__Rhodococcus_qingshengii	-0.851599	-1.30402	-0.604073	4.83649	-0.107675	0.469352	0.999399	0.499613	0.999939	-1.07774
THRESYN-PWY: superpathway of L-threonine biosynthesis|g__Escherichia.s__Escherichia_coli	6.13272	4.47964	-0.675675	6.54216	-0.107648	0.768101	0.999396	0.675528	0.999939	4.93707
PWY-6151: S-adenosyl-L-methionine cycle I|g__Streptococcus.s__Streptococcus_sp_C300	-0.891585	-1.30935	-0.553935	4.3683	-0.107612	0.474533	0.999391	0.468637	0.999939	-1.10569
PWY-6737: starch degradation V|g__Lactococcus.s__Lactococcus_lactis	1.41863	3.29255	0.71488	6.34951	0.107609	0.594264	0.999389	0.670483	0.999939	2.36819
COMPLETE-ARO-PWY: superpathway of aromatic amino acid biosynthesis|g__Escherichia.s__Escherichia_coli	6.33905	4.59057	-0.737015	6.49958	-0.1076	0.685452	0.999396	0.56717	0.999939	5.14869
PWY-5667: CDP-diacylglycerol biosynthesis I|g__Bacteroides.s__Bacteroides_faecis	-0.682761	0.0025559	0.910002	8.05265	0.107599	0.507585	0.999384	0.487976	0.999939	-0.351482
PWY-6121: 5-aminoimidazole ribonucleotide biosynthesis I|g__Lachnospiraceae_noname.s__Lachnospiraceae_bacterium_2_1_58FAA	-1.0328	-0.655721	0.602157	6.2472	0.10758	0.430252	0.999384	0.502347	0.999939	-0.867943
PWY-5862: superpathway of demethylmenaquinol-9 biosynthesis|unclassified	-1.31985	-0.8863	0.667161	5.3149	0.107549	0.417691	0.999384	0.466639	0.999939	-1.10863
PWY-5104: L-isoleucine biosynthesis IV|g__Propionibacterium.s__Propionibacterium_freudenreichii	-0.550167	0.0572292	0.789899	6.8556	0.107499	0.524297	0.999391	0.551909	0.999939	-0.27431
PWY-6891: thiazole biosynthesis II (Bacillus)|unclassified	-1.07925	-0.672311	0.666842	5.27267	0.107493	0.484764	0.999384	0.506058	0.999939	-0.889224
PWY-2942: L-lysine biosynthesis III|g__Enterococcus.s__Enterococcus_faecalis	-0.48933	-0.33504	0.622393	5.49185	0.107491	0.452225	0.999384	0.557885	0.999939	-0.41513
PWY0-166: superpathway of pyrimidine deoxyribonucleotides de novo biosynthesis (E. coli)|g__Escherichia.s__Escherichia_coli	4.68633	3.78506	-0.824394	7.11511	-0.107484	0.72606	0.999386	0.6881	0.999939	4.13123
PWY-6277: superpathway of 5-aminoimidazole ribonucleotide biosynthesis|g__Eubacterium.s__Eubacterium_ventriosum	-0.892268	-0.344034	0.600829	4.7913	0.107431	0.508568	0.999388	0.507483	0.999939	-0.605015
PWY-5100: pyruvate fermentation to acetate and lactate II|g__Actinomyces.s__Actinomyces_sp_oral_taxon_172	-0.138154	-0.696001	-0.610466	4.97757	-0.107348	0.515814	0.999384	0.520298	0.999939	-0.406169
PWY-6700: queuosine biosynthesis|g__Veillonella.s__Veillonella_sp_6_1_27	-0.580645	-1.1075	-0.551615	4.55724	-0.107292	0.428546	0.999384	0.449473	0.999939	-0.844357
PWY-5860: superpathway of demethylmenaquinol-6 biosynthesis I|g__Escherichia.s__Escherichia_coli	5.6443	4.41269	-0.765922	7.00861	-0.107286	0.661704	0.999386	0.651918	0.999939	4.6909
PWY-6147: 6-hydroxymethyl-dihydropterin diphosphate biosynthesis I|g__Rhodococcus.s__Rhodococcus_qingshengii	-0.770497	-1.28634	-0.667551	4.85269	-0.107248	0.431674	0.999384	0.444412	0.999939	-1.04259
PWY-5791: 1,4-dihydroxy-2-naphthoate biosynthesis II (plants)|g__Lactobacillus.s__Lactobacillus_antri	-1.031	-1.27861	-0.595528	4.40184	-0.107248	0.471732	0.999384	0.493471	0.999939	-1.17363
PWY-6121: 5-aminoimidazole ribonucleotide biosynthesis I|g__Coprococcus.s__Coprococcus_sp_HPP0048	-1.23658	-0.897561	0.51726	4.74919	0.107247	0.474001	0.999384	0.492527	0.999939	-1.09077
PWY-7221: guanosine ribonucleotides de novo biosynthesis|g__Bifidobacterium.s__Bifidobacterium_bifidum	0.693159	6.59178	0.984465	9.59166	0.107242	0.478413	0.999384	0.501677	0.999939	1.52954
PWY-6703: preQ0 biosynthesis|g__Bacteroides.s__Bacteroides_nordii	-1.00695	-1.36137	-0.468648	4.38617	-0.107237	0.479713	0.9994	0.484976	0.999939	-1.18073
PWY-6897: thiamin salvage II|unclassified	9.17461	10.4161	0.637815	4.49203	0.107165	0.852667	0.999387	0.44701	0.999939	9.39775
PWY-2942: L-lysine biosynthesis III|g__Streptomyces.s__Streptomyces_globisporus	-0.938076	-1.38248	-0.568938	4.45278	-0.107115	0.468635	0.999384	0.474798	0.999939	-1.14271
PWY-6387: UDP-N-acetylmuramoyl-pentapeptide biosynthesis I (meso-diaminopimelate containing)|g__Actinomyces.s__Actinomyces_sp_oral_taxon_175	-0.80205	-1.3294	-0.54034	4.12899	-0.107105	0.47258	0.999392	0.499527	0.999939	-1.04931
PWY-6609: adenine and adenosine salvage III|g__Rhodococcus.s__Rhodococcus_qingshengii	-0.765692	-1.34379	-0.568597	4.73695	-0.107048	0.444769	0.999384	0.448985	0.999939	-1.07378
HSERMETANA-PWY: L-methionine biosynthesis III|g__Corynebacterium.s__Corynebacterium_kroppenstedtii	-1.40461	-0.868158	0.56922	4.50175	0.107046	0.484579	0.999386	0.480291	0.999939	-1.15571
PWY-621: sucrose degradation III (sucrose invertase)|g__Blautia.s__Ruminococcus_obeum	6.67189	6.19583	-0.655842	4.97456	-0.107022	0.795038	0.999409	0.573546	0.999939	6.29829
PWY0-1297: superpathway of purine deoxyribonucleosides degradation|g__Staphylococcus.s__Staphylococcus_equorum	-1.27403	-0.880671	0.514167	4.46214	0.107018	0.519673	0.999395	0.522112	0.999939	-1.07412
PWY-7229: superpathway of adenosine nucleotides de novo biosynthesis I|g__Bacteroides.s__Bacteroides_sp_3_1_40A	1.58445	0.526792	-0.85668	8.55828	-0.106961	0.524033	0.999384	0.562448	0.999939	0.957965
COA-PWY-1: coenzyme A biosynthesis II (mammalian)|g__Blautia.s__Ruminococcus_torques	5.89766	5.5429	-0.714354	5.7405	-0.106959	0.775474	0.999412	0.608061	0.999939	5.6478
THRESYN-PWY: superpathway of L-threonine biosynthesis|g__Carnobacterium.s__Carnobacterium_maltaromaticum	-0.848031	-1.19864	-0.630632	5.34368	-0.106951	0.434439	0.99939	0.519252	0.999939	-1.04106
7ALPHADEHYDROX-PWY: cholate degradation (bacteria, anaerobic)|g__Lachnospiraceae_noname.s__Lachnospiraceae_bacterium_5_1_57FAA	-0.239181	0.1722	0.813945	7.42346	0.106895	0.50754	0.999393	0.538067	0.999939	-0.0889336
PWY-6737: starch degradation V|g__Erysipelotrichaceae_noname.s__Eubacterium_biforme	1.07288	0.127857	-0.968952	8.77881	-0.106892	0.568252	0.999384	0.56239	0.999939	0.552618
PWY-6163: chorismate biosynthesis from 3-dehydroquinate|g__Lactococcus.s__Lactococcus_lactis	0.822366	2.57422	0.823606	6.89917	0.106887	0.581834	0.999386	0.65427	0.999939	1.50544
BRANCHED-CHAIN-AA-SYN-PWY: superpathway of branched amino acid biosynthesis|g__Enterococcus.s__Enterococcus_faecium	-0.844117	-0.318011	0.763763	6.0414	0.106874	0.481484	0.999384	0.492698	0.999939	-0.622455
PWY-7221: guanosine ribonucleotides de novo biosynthesis|g__Bacteroides.s__Bacteroides_sp_D2	-1.17059	-0.846476	0.547385	4.98543	0.106825	0.460835	0.999389	0.451727	0.999939	-1.02129
PWY-6124: inosine-5'-phosphate biosynthesis II|g__Bacteroides.s__Bacteroides_finegoldii	-0.859421	-0.342255	0.601772	4.65002	0.106806	0.512894	0.999384	0.509368	0.999939	-0.609557
P461-PWY: hexitol fermentation to lactate, formate, ethanol and acetate|g__Lactobacillus.s__Lactobacillus_casei_paracasei	7.60878	8.84421	0.754235	6.01584	0.106759	0.527753	0.999384	0.63578	0.999939	8.63405
CALVIN-PWY: Calvin-Benson-Bassham cycle|g__Enterococcus.s__Enterococcus_faecium	-0.980744	-0.574946	0.64755	6.10745	0.106754	0.447749	0.999393	0.493342	0.999939	-0.805222
PWY-922: mevalonate pathway I|g__Carnobacterium.s__Carnobacterium_maltaromaticum	-0.74643	-1.29712	-0.688873	5.1507	-0.106714	0.365707	0.99939	0.41469	0.999939	-1.05439
GLYCOGENSYNTH-PWY: glycogen biosynthesis I (from ADP-D-Glucose)|g__Enterobacter.s__Enterobacter_cloacae	-1.03018	-0.606325	0.566507	5.25888	0.106697	0.540296	0.999384	0.496718	0.999939	-0.861113
RHAMCAT-PWY: L-rhamnose degradation I|g__Bacteroides.s__Bacteroides_finegoldii	-0.842444	-0.32199	0.624095	4.97408	0.106696	0.479915	0.999385	0.50498	0.999939	-0.601855
PWY-6700: queuosine biosynthesis|g__Enterococcus.s__Enterococcus_sp_7L76	-0.518724	-1.08353	-0.573327	5.2006	-0.106674	0.432077	0.999389	0.462632	0.999939	-0.801446
NONOXIPENT-PWY: pentose phosphate pathway (non-oxidative branch)|g__Turicibacter.s__Turicibacter_sp_HGF1	-0.187863	0.636889	0.642397	6.197	0.106661	0.593567	0.999391	0.575108	0.999939	0.138773
GLUCONEO-PWY: gluconeogenesis I|g__Enterobacter.s__Enterobacter_cloacae	-1.14745	-0.530787	0.65315	5.54758	0.106642	0.547005	0.999384	0.499172	0.999939	-0.848207
PWY-6125: superpathway of guanosine nucleotides de novo biosynthesis II|g__Rhodococcus.s__Rhodococcus_qingshengii	-0.858379	-1.35152	-0.628486	5.02001	-0.106614	0.406805	0.999384	0.455674	0.999939	-1.12411
PWY0-1297: superpathway of purine deoxyribonucleosides degradation|g__Blautia.s__Ruminococcus_gnavus	-0.522037	-0.161973	0.779031	6.36336	0.106598	0.468062	0.999384	0.545374	0.999939	-0.352858
PWY-5667: CDP-diacylglycerol biosynthesis I|g__Atopobium.s__Atopobium_sp_ICM58	-0.35985	-0.878856	-0.560462	4.70971	-0.106542	0.503462	0.999396	0.505221	0.999939	-0.584343
PWY-2942: L-lysine biosynthesis III|g__Coprococcus.s__Coprococcus_sp_ART55_1	-0.210757	-0.907477	-0.66164	6.36049	-0.106521	0.541451	0.999387	0.50209	0.999939	-0.535795
COA-PWY-1: coenzyme A biosynthesis II (mammalian)|g__Pseudomonas.s__Pseudomonas_stutzeri	-0.980726	-1.44402	-0.522036	4.51699	-0.106453	0.480128	0.999393	0.485603	0.999939	-1.19842
COA-PWY-1: coenzyme A biosynthesis II (mammalian)|g__Enterococcus.s__Enterococcus_gilvus	-0.915985	-0.674799	0.570839	5.55381	0.106415	0.553151	0.999397	0.564874	0.999939	-0.812064
PWY-2941: L-lysine biosynthesis II|g__Lactobacillus.s__Lactobacillus_antri	-0.935354	-1.36996	-0.487261	4.33461	-0.106409	0.482009	0.999394	0.464894	0.999939	-1.14927
PANTO-PWY: phosphopantothenate biosynthesis I|g__Lachnospiraceae_noname.s__Lachnospiraceae_bacterium_8_1_57FAA	1.61979	2.65299	0.677143	5.69505	0.106404	0.597921	0.999384	0.577008	0.999939	2.02677
PWY-2942: L-lysine biosynthesis III|g__Parabacteroides.s__Parabacteroides_johnsonii	0.145659	-0.268195	-0.815178	6.83633	-0.106393	0.490976	0.999384	0.540533	0.999939	-0.0797011
PWY-3841: folate transformations II|g__Enterococcus.s__Enterococcus_sp_7L76	-0.80247	-1.17726	-0.624746	5.09399	-0.106372	0.434343	0.999384	0.47441	0.999939	-1.00512
PWY-6737: starch degradation V|g__Lachnospiraceae_noname.s__Lachnospiraceae_bacterium_3_1_46FAA	-0.895288	-0.442663	0.57437	5.55722	0.106323	0.498589	0.999385	0.524574	0.999939	-0.7187
PWY-6471: peptidoglycan biosynthesis IV (Enterococcus faecium)|g__Carnobacterium.s__Carnobacterium_maltaromaticum	-0.892638	-1.34493	-0.605849	5.23938	-0.106304	0.433398	0.999394	0.489971	0.999939	-1.1219
PWY-7219: adenosine ribonucleotides de novo biosynthesis|g__Coprobacillus.s__Coprobacillus_sp_29_1	-0.35722	-0.593442	-0.64823	5.59791	-0.106283	0.494459	0.999389	0.559616	0.999939	-0.479757
PWY-3841: folate transformations II|g__Parabacteroides.s__Parabacteroides_merdae	1.3505	2.80949	0.884304	7.77556	0.106265	0.636494	0.999407	0.607661	0.999939	2.01812
PWY-6124: inosine-5'-phosphate biosynthesis II|g__Klebsiella.s__Klebsiella_oxytoca	-1.17805	-0.830509	0.594879	4.89679	0.106262	0.384989	0.999391	0.470546	0.999939	-0.995351
THRESYN-PWY: superpathway of L-threonine biosynthesis|g__Bifidobacterium.s__Bifidobacterium_animalis	0.0474521	-0.516323	-0.757583	7.05747	-0.106255	0.570721	0.999384	0.585522	0.999939	-0.198204
COMPLETE-ARO-PWY: superpathway of aromatic amino acid biosynthesis|g__Streptococcus.s__Streptococcus_sp_2_1_36FAA	-0.47535	-0.922648	-0.528954	4.94205	-0.106197	0.482565	0.999388	0.510052	0.999939	-0.650161
PWY-7039: phosphatidate metabolism, as a signaling molecule|g__Escherichia.s__Escherichia_coli	0.738787	0.29784	-0.867952	7.64444	-0.106175	0.56379	0.999387	0.599677	0.999939	0.501301
PWY-5097: L-lysine biosynthesis VI|g__Prevotella.s__Prevotella_copri	-0.230175	-0.799454	-0.811482	6.21795	-0.106174	0.559147	0.999387	0.521355	0.999939	-0.531412
PWY-7400: L-arginine biosynthesis IV (archaebacteria)|g__Bifidobacterium.s__Bifidobacterium_sp_12_1_47BFAA	-1.21981	-0.754346	0.631614	5.14422	0.106132	0.388157	0.999387	0.478884	0.999939	-1.00898
PWY-6122: 5-aminoimidazole ribonucleotide biosynthesis II|g__Pseudomonas.s__Pseudomonas_mandelii	-1.23383	-0.776157	0.62919	5.18607	0.106119	0.387852	0.999384	0.474801	0.999939	-1.05539
UNINTEGRATED|unclassified	22.6657	22.836	0.102417	0.899107	0.106106	0.467359	0.999384	0.595718	0.999939	22.7006
PWY-5097: L-lysine biosynthesis VI|g__Actinomyces.s__Actinomyces_sp_oral_taxon_172	-0.560324	-1.08398	-0.587826	4.49537	-0.106088	0.506509	0.999384	0.531478	0.999939	-0.806749
PWY-6163: chorismate biosynthesis from 3-dehydroquinate|g__Anaerostipes.s__Anaerostipes_caccae	-0.968365	-1.40399	-0.588713	4.66571	-0.106016	0.47261	0.999385	0.513023	0.999939	-1.18611
METSYN-PWY: L-homoserine and L-methionine biosynthesis|g__Streptococcus.s__Streptococcus_sanguinis	0.52641	-0.0377417	-0.607026	5.27968	-0.106015	0.524571	0.999387	0.557488	0.999939	0.220521
PWY0-1319: CDP-diacylglycerol biosynthesis II|g__Parabacteroides.s__Parabacteroides_johnsonii	0.161274	-0.233104	-0.727635	6.53619	-0.105978	0.5005	0.999384	0.553537	0.999939	-0.0933683
PWY-5103: L-isoleucine biosynthesis III|g__Enterococcus.s__Enterococcus_gilvus	-0.856072	-0.517726	0.592396	5.75523	0.105977	0.496826	0.999384	0.518611	0.999939	-0.687009
PWY-2942: L-lysine biosynthesis III|g__Actinomyces.s__Actinomyces_sp_oral_taxon_172	-0.63419	-1.12531	-0.546031	4.64576	-0.105965	0.495196	0.999394	0.485538	0.999939	-0.883223
ILEUSYN-PWY: L-isoleucine biosynthesis I (from threonine)|g__Enterococcus.s__Enterococcus_gilvus	-1.11228	-0.643409	0.640581	5.58212	0.105952	0.48857	0.999385	0.482142	0.999939	-0.91139
DTDPRHAMSYN-PWY: dTDP-L-rhamnose biosynthesis I|g__Enterococcus.s__Enterococcus_faecalis	-0.952158	-0.536897	0.642412	5.33795	0.10595	0.454647	0.999384	0.512558	0.999939	-0.759015
PWY-6151: S-adenosyl-L-methionine cycle I|g__Porphyromonas.s__Porphyromonas_asaccharolytica	-1.02377	-1.39656	-0.550884	4.54821	-0.105933	0.467603	0.999394	0.500241	0.999939	-1.20461
VALSYN-PWY: L-valine biosynthesis|g__Clostridium.s__Clostridium_citroniae	-0.950428	-1.46894	-0.514908	4.3618	-0.105932	0.477467	0.999398	0.496887	0.999939	-1.19733
HISDEG-PWY: L-histidine degradation I|g__Staphylococcus.s__Staphylococcus_equorum	-1.09107	-0.849422	0.504559	4.45255	0.105904	0.455881	0.999385	0.502835	0.999939	-0.989869
DTDPRHAMSYN-PWY: dTDP-L-rhamnose biosynthesis I|g__Clostridium.s__Clostridium_sp_L2_50	-1.09822	-0.845398	0.570984	4.67896	0.105873	0.455752	0.999384	0.465129	0.999939	-0.989944
PWY-7197: pyrimidine deoxyribonucleotide phosphorylation|g__Actinomyces.s__Actinomyces_sp_oral_taxon_170	-0.954484	-1.3411	-0.570548	4.46905	-0.105815	0.466615	0.999384	0.472591	0.999939	-1.15082
FAO-PWY: fatty acid &beta;-oxidation I|g__Pseudomonas.s__Pseudomonas_sp_CF150	-1.1765	-0.71767	0.626093	4.97002	0.105805	0.426934	0.999384	0.468966	0.999939	-0.942428
PANTO-PWY: phosphopantothenate biosynthesis I|g__Alistipes.s__Alistipes_indistinctus	-0.173244	0.217134	0.519904	5.20654	0.105727	0.562972	0.999405	0.609267	0.999939	0.0146414
PWY-1269: CMP-3-deoxy-D-manno-octulosonate biosynthesis I|g__Bacteroides.s__Bacteroides_faecis	-0.492449	0.0468039	0.795114	7.98607	0.105704	0.542486	0.999402	0.487537	0.999939	-0.235889
COA-PWY-1: coenzyme A biosynthesis II (mammalian)|g__Lachnospiraceae_noname.s__Lachnospiraceae_bacterium_1_1_57FAA	0.12053	0.461607	0.685696	5.65677	0.105692	0.555874	0.999384	0.602913	0.999939	0.2838
PWY-5791: 1,4-dihydroxy-2-naphthoate biosynthesis II (plants)|g__Carnobacterium.s__Carnobacterium_maltaromaticum	-0.830708	-1.36409	-0.663981	5.24347	-0.105659	0.402255	0.999384	0.449198	0.999939	-1.12332
PWY-6277: superpathway of 5-aminoimidazole ribonucleotide biosynthesis|g__Bifidobacterium.s__Bifidobacterium_dentium	3.36705	4.67577	0.786885	6.33845	0.105632	0.670956	0.999389	0.613749	0.999939	3.78229
PWY-2941: L-lysine biosynthesis II|g__Streptococcus.s__Streptococcus_sp_2_1_36FAA	-1.02478	-1.30186	-0.573436	4.40324	-0.105623	0.428893	0.999384	0.449002	0.999939	-1.1537
PWY-6121: 5-aminoimidazole ribonucleotide biosynthesis I|g__Lachnospiraceae_noname.s__Lachnospiraceae_bacterium_1_4_56FAA	-0.841152	-0.207397	0.775972	5.78685	0.105599	0.516515	0.999384	0.524166	0.999939	-0.573621
DTDPRHAMSYN-PWY: dTDP-L-rhamnose biosynthesis I|g__Atopobium.s__Atopobium_rimae	-0.986874	-1.35638	-0.530096	4.6915	-0.105532	0.430639	0.999384	0.444723	0.999939	-1.17251
PWY-6737: starch degradation V|g__Coprococcus.s__Coprococcus_sp_HPP0074	-1.15237	-0.797551	0.569893	4.73804	0.105531	0.436855	0.999384	0.503321	0.999939	-0.988956
PWY-5686: UMP biosynthesis|g__Erysipelotrichaceae_noname.s__Eubacterium_biforme	1.03706	0.00296939	-0.991235	9.45073	-0.105513	0.532594	0.999384	0.521485	0.999939	0.508028
COA-PWY-1: coenzyme A biosynthesis II (mammalian)|g__Lachnospiraceae_noname.s__Lachnospiraceae_bacterium_8_1_57FAA	0.450618	0.776328	0.694213	5.52875	0.105511	0.561401	0.999395	0.621293	0.999939	0.595745
PWY-7219: adenosine ribonucleotides de novo biosynthesis|g__Roseburia.s__Roseburia_intestinalis	0.0227277	1.00433	0.747137	6.39469	0.105501	0.509014	0.999384	0.567757	0.999939	0.404115
PWY-5686: UMP biosynthesis|g__Bacteroides.s__Bacteroides_uniformis	7.64128	8.27328	0.505049	3.03834	0.105461	0.347501	0.999384	0.392786	0.999939	7.84085
PWY-3841: folate transformations II|g__Lactobacillus.s__Lactobacillus_sakei	1.55151	0.889771	-1.0197	9.67551	-0.105441	0.534051	0.999385	0.56196	0.999939	1.13047
PWY-6151: S-adenosyl-L-methionine cycle I|g__Bacteroides.s__Bacteroides_uniformis	7.42126	7.92067	0.591539	4.6844	0.105401	0.434532	0.999384	0.455772	0.999939	7.52558
PWY-7111: pyruvate fermentation to isobutanol (engineered)|g__Rhodococcus.s__Rhodococcus_qingshengii	-0.757887	-1.22346	-0.621178	5.28735	-0.105357	0.457341	0.999388	0.489642	0.999939	-1.00985
NONMEVIPP-PWY: methylerythritol phosphate pathway I|g__Parabacteroides.s__Parabacteroides_sp_D25	-0.757694	-1.27644	-0.58215	5.45311	-0.105333	0.516315	0.999384	0.470811	0.999939	-0.998274
PWY-6121: 5-aminoimidazole ribonucleotide biosynthesis I|g__Coprococcus.s__Coprococcus_eutactus	-1.26875	-0.903863	0.611551	4.78704	0.10533	0.482622	0.999384	0.498227	0.999939	-1.08637
PWY-6121: 5-aminoimidazole ribonucleotide biosynthesis I|g__Pediococcus.s__Pediococcus_acidilactici	-0.39878	-0.87738	-0.776174	6.5099	-0.105233	0.543706	0.999384	0.520539	0.999939	-0.637166
PWY-6121: 5-aminoimidazole ribonucleotide biosynthesis I|g__Anaerococcus.s__Anaerococcus_vaginalis	-1.0033	-1.43117	-0.558497	4.42544	-0.105229	0.493323	0.999389	0.499004	0.999939	-1.20187
ANAGLYCOLYSIS-PWY: glycolysis III (from glucose)|g__Lactobacillus.s__Lactobacillus_sakei	1.48114	0.933643	-0.967178	10.0795	-0.105199	0.576545	0.999398	0.594165	0.999939	1.19881
PWY-6700: queuosine biosynthesis|g__Bacteroides.s__Bacteroides_salyersiae	-1.21647	-0.835185	0.535823	4.67278	0.105195	0.543323	0.999384	0.532063	0.999939	-1.03562
PEPTIDOGLYCANSYN-PWY: peptidoglycan biosynthesis I (meso-diaminopimelate containing)|g__Oxalobacter.s__Oxalobacter_formigenes	-0.969629	-1.2904	-0.545263	4.78568	-0.105143	0.483563	0.999384	0.515203	0.999939	-1.14118
PWY-6317: galactose degradation I (Leloir pathway)|g__Lactobacillus.s__Lactobacillus_curvatus	-0.52431	-1.00546	-0.735634	6.4929	-0.105086	0.521763	0.999384	0.541201	0.999939	-0.774974
THRESYN-PWY: superpathway of L-threonine biosynthesis|g__Gemella.s__Gemella_haemolysans	-0.981877	-1.36767	-0.482136	4.13579	-0.105	0.46555	0.999384	0.477147	0.999939	-1.17876
PWY-5695: urate biosynthesis/inosine 5'-phosphate degradation|g__Bacteroides.s__Bacteroides_sp_1_1_14	-0.00622529	-0.402815	-0.758753	7.14316	-0.104949	0.588631	0.999386	0.562657	0.999939	-0.206826
PWY-6123: inosine-5'-phosphate biosynthesis I|g__Bacteroides.s__Bacteroides_faecis	-0.647713	0.0219676	0.895282	8.21066	0.10494	0.53012	0.999387	0.476378	0.999939	-0.304246
PWY-5188: tetrapyrrole biosynthesis I (from glutamate)|g__Blautia.s__Blautia_hansenii	-0.981949	-1.36127	-0.593572	4.69986	-0.104849	0.466445	0.999393	0.500084	0.999939	-1.18198
THRESYN-PWY: superpathway of L-threonine biosynthesis|g__Citrobacter.s__Citrobacter_freundii	-1.23554	-0.787002	0.684124	5.52746	0.104842	0.356192	0.999384	0.47771	0.999939	-1.02494
PWY0-1296: purine ribonucleosides degradation|g__Clostridium.s__Clostridium_citroniae	-0.896301	-1.33058	-0.524158	4.16516	-0.104812	0.508427	0.999385	0.513465	0.999939	-1.13171
THRESYN-PWY: superpathway of L-threonine biosynthesis|g__Klebsiella.s__Klebsiella_oxytoca	-1.20061	-0.841741	0.656467	5.23459	0.104792	0.418149	0.99941	0.510932	0.999939	-1.02373
NADSYN-PWY: NAD biosynthesis II (from tryptophan)|unclassified	-0.844494	-0.298673	0.7191	6.04929	0.104766	0.543829	0.999384	0.498666	0.999939	-0.610498
GLYCOGENSYNTH-PWY: glycogen biosynthesis I (from ADP-D-Glucose)|g__Enterococcus.s__Enterococcus_faecium	-0.754573	-0.289336	0.636565	5.86652	0.104761	0.510467	0.999384	0.527376	0.999939	-0.525655
COBALSYN-PWY: adenosylcobalamin salvage from cobinamide I|g__Blautia.s__Ruminococcus_obeum	4.72522	3.69444	-0.751657	6.51175	-0.10476	0.672582	0.999387	0.55667	0.999939	4.12327
HEME-BIOSYNTHESIS-II: heme biosynthesis I (aerobic)|g__Staphylococcus.s__Staphylococcus_equorum	-1.14636	-0.814908	0.464395	4.37834	0.104691	0.518568	0.999385	0.518825	0.999939	-0.980469
PWY-7219: adenosine ribonucleotides de novo biosynthesis|g__Blautia.s__Blautia_hansenii	-0.971756	-1.39595	-0.518997	4.70368	-0.104523	0.441088	0.999386	0.450626	0.999939	-1.15683
PWY-6126: superpathway of adenosine nucleotides de novo biosynthesis II|g__Clostridium.s__Clostridium_perfringens	-0.929792	-1.30476	-0.494475	4.46305	-0.104494	0.483808	0.999389	0.498025	0.999939	-1.09247
PWY0-1319: CDP-diacylglycerol biosynthesis II|g__Bacteroides.s__Bacteroides_caccae	6.42465	5.8516	-0.770575	7.45609	-0.104481	0.706292	0.999403	0.512173	0.999939	6.12322
PWY-6317: galactose degradation I (Leloir pathway)|unclassified	11.0468	11.2352	0.226122	1.65128	0.104438	0.36574	0.999384	0.547274	0.999939	11.1616
PWY-6318: L-phenylalanine degradation IV (mammalian, via side chain)|g__Streptomyces.s__Streptomyces_globisporus	-0.955827	-1.29687	-0.595542	4.75732	-0.104361	0.448797	0.999384	0.469449	0.999939	-1.11284
PWY0-1296: purine ribonucleosides degradation|g__Streptococcus.s__Streptococcus_dysgalactiae	-0.94509	-1.25475	-0.515997	4.3031	-0.10436	0.500467	0.999384	0.501026	0.999939	-1.10297
NAGLIPASYN-PWY: lipid IVA biosynthesis|g__Pseudomonas.s__Pseudomonas_stutzeri	-0.885783	-1.27242	-0.497994	4.50822	-0.104359	0.499557	0.999384	0.509349	0.999939	-1.08831
PWY-6277: superpathway of 5-aminoimidazole ribonucleotide biosynthesis|g__Subdoligranulum.s__Subdoligranulum_sp_4_3_54A2FAA	4.56491	3.495	-0.602991	4.97779	-0.104226	0.690005	0.999387	0.588909	0.999939	4.05611
PWY-6151: S-adenosyl-L-methionine cycle I|g__Actinomyces.s__Actinomyces_sp_oral_taxon_448	-0.491605	-0.0945464	0.586903	4.88654	0.104213	0.542774	0.999386	0.56073	0.999939	-0.26924
UNINTEGRATED|g__Lactobacillus.s__Lactobacillus_plantarum	-0.952942	0.0988902	1.33863	13.7979	0.104194	0.314093	0.999384	0.436126	0.999939	-0.468417
PANTOSYN-PWY: pantothenate and coenzyme A biosynthesis I|g__Blautia.s__Ruminococcus_torques	1.7551	1.04998	-0.693568	6.43619	-0.104172	0.603947	0.999397	0.566019	0.999939	1.40421
GOLPDLCAT-PWY: superpathway of glycerol degradation to 1,3-propanediol|g__Escherichia.s__Escherichia_coli	-1.01907	-0.663849	0.644105	5.19833	0.104171	0.421865	0.999384	0.495801	0.999939	-0.867542
PWY0-1296: purine ribonucleosides degradation|g__Lachnospiraceae_noname.s__Lachnospiraceae_bacterium_3_1_57FAA_CT1	-0.595836	0.105779	0.686366	6.11463	0.104165	0.607763	0.999393	0.539547	0.999939	-0.290216
PWY-2942: L-lysine biosynthesis III|g__Coprobacillus.s__Coprobacillus_sp_D7	-0.719226	-0.371339	0.721214	6.01144	0.104118	0.543416	0.999385	0.548286	0.999939	-0.564706
ARGDEG-PWY: superpathway of L-arginine, putrescine, and 4-aminobutanoate degradation|g__Escherichia.s__Escherichia_coli	3.37896	3.48891	0.844113	7.25683	0.104081	0.616375	0.999385	0.659941	0.999939	3.45428
PWY-6700: queuosine biosynthesis|g__Bacteroides.s__Bacteroides_ovatus	3.28082	4.71287	0.870621	7.13026	0.104054	0.594337	0.999385	0.726126	0.999939	4.2986
PWY-7221: guanosine ribonucleotides de novo biosynthesis|g__Coprococcus.s__Coprococcus_sp_HPP0074	-1.17711	-0.750672	0.543893	4.68714	0.104029	0.477564	0.999389	0.48087	0.999939	-0.99491
PWY-5100: pyruvate fermentation to acetate and lactate II|g__Bifidobacterium.s__Bifidobacterium_animalis	0.129808	-0.459087	-0.806866	6.81151	-0.103991	0.519574	0.999394	0.541404	0.999939	-0.13963
DTDPRHAMSYN-PWY: dTDP-L-rhamnose biosynthesis I|g__Eggerthella.s__Eggerthella_sp_HGA1	4.48129	3.71542	-0.77366	5.9305	-0.103945	0.669279	0.999386	0.581453	0.999939	4.1189
PWY-5855: ubiquinol-7 biosynthesis (prokaryotic)|g__Enterobacter.s__Enterobacter_cloacae	-1.04791	-0.68007	0.718519	5.26274	0.10394	0.597318	0.999384	0.5514	0.999939	-0.863081
PWY-6386: UDP-N-acetylmuramoyl-pentapeptide biosynthesis II (lysine-containing)|g__Anaerostipes.s__Anaerostipes_caccae	-1.00002	-1.43133	-0.549396	4.79317	-0.103909	0.46529	0.99939	0.481628	0.999939	-1.23094
PWY-7199: pyrimidine deoxyribonucleosides salvage|g__Lactococcus.s__Lactococcus_raffinolactis	-0.892535	-1.436	-0.577017	4.69173	-0.103886	0.458675	0.999385	0.484407	0.999939	-1.18078
GLUTORN-PWY: L-ornithine biosynthesis|g__Coprococcus.s__Coprococcus_catus	2.44139	3.82723	0.678696	5.9646	0.103873	0.55014	0.999384	0.601834	0.999939	3.21532
PWY66-422: D-galactose degradation V (Leloir pathway)|g__Streptomyces.s__Streptomyces_globisporus	-1.0604	-1.37415	-0.609239	4.79827	-0.103845	0.483869	0.999384	0.529388	0.999939	-1.21636
PWY-5097: L-lysine biosynthesis VI|g__Bacteroides.s__Bacteroides_uniformis	8.04788	8.49474	0.527689	3.11421	0.103809	0.336894	0.999384	0.423215	0.999939	8.18193
UDPNAGSYN-PWY: UDP-N-acetyl-D-glucosamine biosynthesis I|g__Bifidobacterium.s__Bifidobacterium_animalis	0.0798594	-0.476585	-0.719089	6.63188	-0.103785	0.593934	0.999387	0.586279	0.999939	-0.191817
PWY-7208: superpathway of pyrimidine nucleobases salvage|g__Collinsella.s__Collinsella_tanakaei	-1.01785	-1.33866	-0.497749	4.60516	-0.103761	0.509701	0.999394	0.540613	0.999939	-1.17668
PWY-7221: guanosine ribonucleotides de novo biosynthesis|g__Bacteroides.s__Bacteroides_dorei	2.8709	4.78778	0.672942	6.09134	0.103727	0.542683	0.999395	0.570226	0.999939	4.28004
PWY-7228: superpathway of guanosine nucleotides de novo biosynthesis I|g__Actinomyces.s__Actinomyces_sp_oral_taxon_448	-0.0218898	-0.656593	-0.600248	5.03436	-0.103691	0.516315	0.999384	0.515456	0.999939	-0.343207
PWY0-845: superpathway of pyridoxal 5'-phosphate biosynthesis and salvage|g__Bacteroides.s__Bacteroides_caccae	6.66619	5.53177	-0.863164	7.12343	-0.103683	0.739324	0.999398	0.489893	0.999939	6.28824
FASYN-ELONG-PWY: fatty acid elongation -- saturated|g__Enterobacter.s__Enterobacter_cloacae	-1.04155	-0.641217	0.646429	5.69977	0.103548	0.537258	0.999384	0.496663	0.999939	-0.884927
PWY-7219: adenosine ribonucleotides de novo biosynthesis|g__Streptococcus.s__Streptococcus_sp_F0442	-0.143598	-0.665176	-0.619011	5.66527	-0.103526	0.499973	0.999404	0.537843	0.999939	-0.413767
PWY-7111: pyruvate fermentation to isobutanol (engineered)|g__Pseudomonas.s__Pseudomonas_fragi	-1.17634	-0.830241	0.600146	5.17573	0.103502	0.404883	0.999388	0.52061	0.999939	-0.995001
PWY-2942: L-lysine biosynthesis III|g__Carnobacterium.s__Carnobacterium_maltaromaticum	-0.900141	-1.31622	-0.597252	5.26093	-0.103501	0.388037	0.999393	0.456647	0.999939	-1.12444
PWY-7111: pyruvate fermentation to isobutanol (engineered)|g__Desulfovibrio.s__Desulfovibrio_sp_6_1_46AFAA	-0.960141	-1.4869	-0.550034	4.7908	-0.103483	0.472672	0.999384	0.526083	0.999939	-1.20778
PWY-7208: superpathway of pyrimidine nucleobases salvage|g__Pseudomonas.s__Pseudomonas_mandelii	-1.27465	-0.86059	0.628104	5.31859	0.103452	0.371276	0.999384	0.497015	0.999939	-1.09733
PWY-6151: S-adenosyl-L-methionine cycle I|g__Lactobacillus.s__Lactobacillus_plantarum	-0.852233	-0.0807011	0.866317	6.9305	0.103442	0.591173	0.999393	0.51985	0.999939	-0.497467
PWY-6897: thiamin salvage II|g__Escherichia.s__Escherichia_coli	5.75599	4.53899	-0.727751	6.46692	-0.10344	0.706113	0.9994	0.623155	0.999939	4.8639
PWY-7208: superpathway of pyrimidine nucleobases salvage|g__Streptococcus.s__Streptococcus_dysgalactiae	-1.05397	-1.43019	-0.490641	4.29332	-0.103439	0.454045	0.999384	0.47479	0.999939	-1.24726
PWY-5097: L-lysine biosynthesis VI|g__Rhodococcus.s__Rhodococcus_qingshengii	-0.865275	-1.34284	-0.65591	4.96546	-0.103435	0.426465	0.999384	0.464097	0.999939	-1.09152
PWY-7663: gondoate biosynthesis (anaerobic)|g__Bacteroides.s__Bacteroides_xylanisolvens	3.3772	0.820804	-0.747585	6.71084	-0.103422	0.540816	0.999384	0.588698	0.999939	2.14361
GLYCOGENSYNTH-PWY: glycogen biosynthesis I (from ADP-D-Glucose)|g__Anaerococcus.s__Anaerococcus_vaginalis	-0.99944	-1.44731	-0.484012	4.3818	-0.103408	0.476652	0.999391	0.45482	0.999939	-1.20893
PWY-5097: L-lysine biosynthesis VI|g__Actinomyces.s__Actinomyces_odontolyticus	0.0739975	-0.582562	-0.619571	5.54108	-0.103394	0.601703	0.999384	0.589005	0.999939	-0.252288
PEPTIDOGLYCANSYN-PWY: peptidoglycan biosynthesis I (meso-diaminopimelate containing)|g__Bacteroides.s__Bacteroides_sp_3_1_40A	1.59797	0.535057	-0.911217	8.76335	-0.103377	0.574248	0.999387	0.597	0.999939	0.985861
PWY-6936: seleno-amino acid biosynthesis|g__Lactococcus.s__Lactococcus_raffinolactis	-0.821555	-1.30867	-0.543063	4.50224	-0.103368	0.430366	0.999384	0.447047	0.999939	-1.06579
PEPTIDOGLYCANSYN-PWY: peptidoglycan biosynthesis I (meso-diaminopimelate containing)|g__Blautia.s__Blautia_hansenii	-0.910253	-1.45365	-0.537159	4.70309	-0.103345	0.430298	0.999384	0.452529	0.999939	-1.18514
PWY-5097: L-lysine biosynthesis VI|g__Paraprevotella.s__Paraprevotella_clara	-0.788687	-0.324272	0.597213	5.54799	0.103327	0.499596	0.999393	0.518013	0.999939	-0.593198
PWY-2942: L-lysine biosynthesis III|g__Corynebacterium.s__Corynebacterium_casei	-0.992975	-1.50999	-0.571268	4.44955	-0.103311	0.482549	0.99939	0.505318	0.999939	-1.26423
PWY-6608: guanosine nucleotides degradation III|g__Anaerococcus.s__Anaerococcus_vaginalis	-0.92094	-1.32659	-0.532398	4.62337	-0.103295	0.485923	0.999386	0.504246	0.999939	-1.12394
PWY-5097: L-lysine biosynthesis VI|g__Parabacteroides.s__Parabacteroides_merdae	1.53005	4.07023	0.827526	7.86187	0.103266	0.607946	0.999393	0.593203	0.999939	2.27434
ARGSYNBSUB-PWY: L-arginine biosynthesis II (acetyl cycle)|g__Actinomyces.s__Actinomyces_sp_oral_taxon_175	-0.900958	-1.12492	-0.512412	4.53598	-0.103216	0.505906	0.999387	0.517035	0.999939	-1.0221
PWY-6121: 5-aminoimidazole ribonucleotide biosynthesis I|g__Lachnospiraceae_noname.s__Lachnospiraceae_bacterium_5_1_57FAA	-0.254902	0.313165	0.844605	7.73248	0.103189	0.539624	0.999391	0.570188	0.999939	0.0125223
PWY-6277: superpathway of 5-aminoimidazole ribonucleotide biosynthesis|g__Clostridium.s__Clostridium_perfringens	-0.955344	-1.39899	-0.576092	4.34288	-0.103179	0.495958	0.999384	0.480256	0.999939	-1.13829
PWY-7219: adenosine ribonucleotides de novo biosynthesis|g__Leuconostoc.s__Leuconostoc_mesenteroides	-0.785213	-0.258243	0.622708	5.09055	0.103116	0.515068	0.999384	0.510408	0.999939	-0.571291
FUC-RHAMCAT-PWY: superpathway of fucose and rhamnose degradation|g__Citrobacter.s__Citrobacter_freundii	-1.21376	-0.784428	0.58487	5.17315	0.103101	0.408894	0.999385	0.494015	0.999939	-1.02399
ARGININE-SYN4-PWY: L-ornithine de novo biosynthesis|g__Bacteroides.s__Bacteroides_uniformis	7.98508	8.40218	0.49176	3.37232	0.103094	0.408859	0.999384	0.443967	0.999939	8.05342
UNINTEGRATED|g__Clostridium.s__Clostridium_sp_ATCC_29733	-0.187542	-1.01175	-1.12463	11.1316	-0.10308	0.413116	0.999384	0.423904	0.999939	-0.586924
ASPASN-PWY: superpathway of L-aspartate and L-asparagine biosynthesis|g__Atopobium.s__Atopobium_rimae	-0.823307	-1.34439	-0.539867	4.30161	-0.103048	0.472722	0.999393	0.461439	0.999939	-1.10438
COA-PWY-1: coenzyme A biosynthesis II (mammalian)|g__Proteus.s__Proteus_mirabilis	-0.738786	-1.3393	-0.55158	4.32538	-0.103037	0.457776	0.999384	0.440662	0.999939	-1.04307
PWY-5667: CDP-diacylglycerol biosynthesis I|g__Streptococcus.s__Streptococcus_sp_2_1_36FAA	-0.280522	-0.731986	-0.561357	5.16398	-0.103036	0.508859	0.999404	0.517459	0.999939	-0.487641
PWY-6936: seleno-amino acid biosynthesis|g__Erysipelotrichaceae_noname.s__Eubacterium_biforme	0.963543	0.110424	-0.96279	8.68464	-0.103033	0.556084	0.999384	0.530382	0.999939	0.487233
PWY-5791: 1,4-dihydroxy-2-naphthoate biosynthesis II (plants)|g__Proteus.s__Proteus_mirabilis	-0.779708	-1.25161	-0.507143	4.2317	-0.103001	0.484256	0.999391	0.472639	0.999939	-1.04185
DAPLYSINESYN-PWY: L-lysine biosynthesis I|g__Actinomyces.s__Actinomyces_sp_oral_taxon_170	-0.989319	-1.45551	-0.511748	4.45718	-0.102994	0.494073	0.999392	0.52121	0.999939	-1.21464
THRESYN-PWY: superpathway of L-threonine biosynthesis|g__Enterobacter.s__Enterobacter_cloacae	-1.04857	-0.564213	0.638441	5.51586	0.102974	0.583449	0.999398	0.514667	0.999939	-0.826083
ARGININE-SYN4-PWY: L-ornithine de novo biosynthesis|g__Bacteroides.s__Bacteroides_sp_2_1_16	-0.949174	-1.31982	-0.56872	4.66208	-0.102903	0.499549	0.999384	0.518787	0.999939	-1.14733
1CMET2-PWY: N10-formyl-tetrahydrofolate biosynthesis|g__Streptococcus.s__Streptococcus_sp_F0442	-0.933787	-1.36881	-0.528478	4.38815	-0.10289	0.479725	0.999393	0.454505	0.999939	-1.12994
THISYNARA-PWY: superpathway of thiamin diphosphate biosynthesis III (eukaryotes)|g__Blautia.s__Ruminococcus_obeum	5.40201	3.65578	-0.770617	7.05335	-0.102861	0.672602	0.999384	0.586825	0.999939	4.10177
NAD-BIOSYNTHESIS-II: NAD salvage pathway II|unclassified	1.35314	1.81418	0.806582	7.35737	0.102801	0.635718	0.999401	0.561565	0.999939	1.54306
PWY-5667: CDP-diacylglycerol biosynthesis I|g__Lachnospiraceae_noname.s__Lachnospiraceae_bacterium_2_1_58FAA	-0.95513	-0.662357	0.666278	5.76071	0.102767	0.46793	0.999386	0.515514	0.999939	-0.819014
COA-PWY-1: coenzyme A biosynthesis II (mammalian)|g__Lachnospiraceae_noname.s__Lachnospiraceae_bacterium_2_1_58FAA	-0.936712	-0.723678	0.626397	5.74513	0.102752	0.493126	0.999386	0.544021	0.999939	-0.842702
PWY-6121: 5-aminoimidazole ribonucleotide biosynthesis I|g__Clostridiales_noname.s__Clostridiales_bacterium_1_7_47FAA	-0.9933	-1.40989	-0.514826	4.50719	-0.102733	0.487936	0.999384	0.482003	0.999939	-1.20857
PWY-7228: superpathway of guanosine nucleotides de novo biosynthesis I|g__Enterococcus.s__Enterococcus_avium	-0.610349	-0.0648973	0.749239	8.09768	0.10271	0.637006	0.999384	0.577122	0.999939	-0.373671
PWY-5686: UMP biosynthesis|g__Bacteroides.s__Bacteroides_cellulosilyticus	1.01076	0.583072	-0.68402	6.08137	-0.102698	0.642043	0.999389	0.637772	0.999939	0.800589
PWY-6163: chorismate biosynthesis from 3-dehydroquinate|g__Blautia.s__Ruminococcus_torques	5.83376	5.56348	-0.678538	6.30751	-0.102663	0.757788	0.999409	0.624291	0.999939	5.60077
PWY-6737: starch degradation V|g__Alistipes.s__Alistipes_finegoldii	1.22332	0.947108	-0.610599	5.54849	-0.10266	0.57028	0.999384	0.649152	0.999939	1.11091
PWY-2942: L-lysine biosynthesis III|g__Turicibacter.s__Turicibacter_sp_HGF1	-0.287616	0.638757	0.693285	6.4922	0.102653	0.540658	0.999384	0.546935	0.999939	0.117512
PWY-1042: glycolysis IV (plant cytosol)|g__Peptostreptococcaceae_noname.s__Clostridium_bartlettii	5.03544	5.78882	0.711732	7.25397	0.102635	0.637155	0.999385	0.532391	0.999939	5.66691
PWY-5686: UMP biosynthesis|g__Klebsiella.s__Klebsiella_oxytoca	-1.23625	-0.781353	0.650031	5.33499	0.102563	0.395075	0.999386	0.48792	0.999939	-1.0446
PWY-4041: &gamma;-glutamyl cycle|g__Enterococcus.s__Enterococcus_faecium	-0.970503	-0.596155	0.634128	4.93954	0.102553	0.483791	0.999391	0.537683	0.999939	-0.791219
1CMET2-PWY: N10-formyl-tetrahydrofolate biosynthesis|g__Bacteroides.s__Bacteroides_caccae	6.52587	5.42462	-0.860425	7.31026	-0.102542	0.716123	0.999384	0.502985	0.999939	6.18376
PWY-6151: S-adenosyl-L-methionine cycle I|g__Streptococcus.s__Streptococcus_salivarius	6.52487	5.94441	-0.76479	7.24184	-0.102539	0.661132	0.999387	0.595134	0.999939	6.20438
UNINTEGRATED|g__Citrobacter.s__Citrobacter_freundii	-1.18152	-0.468763	0.954041	6.1068	0.102513	0.172813	0.999384	0.418892	0.999939	-0.872151
PWY-1269: CMP-3-deoxy-D-manno-octulosonate biosynthesis I|g__Oxalobacter.s__Oxalobacter_formigenes	-0.812756	-1.30007	-0.55713	4.75254	-0.102502	0.483138	0.999385	0.500565	0.999939	-1.06887
PWY-7228: superpathway of guanosine nucleotides de novo biosynthesis I|g__Streptococcus.s__Streptococcus_tigurinus	-0.954999	-1.40211	-0.53744	4.45736	-0.102486	0.465158	0.999389	0.489965	0.999939	-1.18223
PWY-6609: adenine and adenosine salvage III|g__Bacteroides.s__Bacteroides_sp_2_2_4	-0.930742	-1.21773	-0.506258	4.43722	-0.102481	0.482454	0.999384	0.511889	0.999939	-1.09165
COA-PWY: coenzyme A biosynthesis I|g__Veillonella.s__Veillonella_parvula	0.432144	-0.333442	-0.558082	5.2069	-0.102469	0.542849	0.999384	0.552377	0.999939	0.040031
PWY-6387: UDP-N-acetylmuramoyl-pentapeptide biosynthesis I (meso-diaminopimelate containing)|g__Lachnospiraceae_noname.s__Lachnospiraceae_bacterium_9_1_43BFAA	-1.28119	-0.916756	0.576151	4.54458	0.102468	0.46207	0.999384	0.486323	0.999939	-1.09728
UNINTEGRATED|g__Ruminococcus.s__Ruminococcus_sp_JC304	14.3946	12.5551	-1.39714	15.2287	-0.102448	0.363786	0.999384	0.262153	0.999939	13.8343
HEXITOLDEGSUPER-PWY: superpathway of hexitol degradation (bacteria)|g__Citrobacter.s__Citrobacter_freundii	-1.13856	-0.804317	0.517683	5.08366	0.102404	0.429548	0.999384	0.527583	0.999939	-1.00109
COA-PWY-1: coenzyme A biosynthesis II (mammalian)|g__Bacteroides.s__Bacteroides_salyersiae	-1.143	-0.765491	0.54403	4.35724	0.102398	0.469581	0.999384	0.500889	0.999939	-0.970558
PWY-5100: pyruvate fermentation to acetate and lactate II|g__Anaerococcus.s__Anaerococcus_vaginalis	-0.957505	-1.47922	-0.566963	4.62867	-0.102358	0.474548	0.999395	0.469378	0.999939	-1.21043
PANTOSYN-PWY: pantothenate and coenzyme A biosynthesis I|g__Eggerthella.s__Eggerthella_lenta	2.27638	1.02668	-0.730405	6.51715	-0.102349	0.687785	0.999405	0.667941	0.999939	1.59479
PWY-7400: L-arginine biosynthesis IV (archaebacteria)|g__Veillonella.s__Veillonella_sp_6_1_27	-0.893156	-1.33971	-0.439453	4.40636	-0.102346	0.477098	0.999384	0.481379	0.999939	-1.14269
UNINTEGRATED|g__Megasphaera.s__Megasphaera_micronuciformis	-1.01811	-1.42515	-0.599166	4.72121	-0.10233	0.458111	0.999384	0.513872	0.999939	-1.22004
PWY-5097: L-lysine biosynthesis VI|unclassified	12.6459	12.8773	0.144802	1.49194	0.102326	0.422667	0.999384	0.531241	0.999939	12.8759
PWY-4981: L-proline biosynthesis II (from arginine)|g__Enterobacter.s__Enterobacter_cloacae	-1.17531	-0.630087	0.628695	5.03426	0.102322	0.589095	0.999387	0.51661	0.999939	-0.926029
PWY0-1296: purine ribonucleosides degradation|unclassified	12.2505	12.6438	0.199145	1.67398	0.102296	0.477606	0.999384	0.71514	0.999939	12.3449
PWY-7219: adenosine ribonucleotides de novo biosynthesis|g__Pseudomonas.s__Pseudomonas_fragi	-1.22386	-0.844658	0.669741	5.42012	0.10227	0.422466	0.999384	0.490719	0.999939	-1.03932
PWY-5686: UMP biosynthesis|g__Clostridium.s__Clostridium_perfringens	-0.914197	-1.32203	-0.481528	4.32437	-0.102261	0.501334	0.999388	0.499727	0.999939	-1.12991
PWY-7208: superpathway of pyrimidine nucleobases salvage|g__Streptococcus.s__Streptococcus_vestibularis	4.19922	3.47935	-0.835516	7.11082	-0.102261	0.599139	0.999393	0.600818	0.999939	3.8424
P461-PWY: hexitol fermentation to lactate, formate, ethanol and acetate|g__Megamonas.s__Megamonas_hypermegale	-0.932702	-1.18359	-0.449935	4.44329	-0.102213	0.458635	0.999396	0.518649	0.999939	-1.09169
VALSYN-PWY: L-valine biosynthesis|g__Bacteroides.s__Bacteroides_sp_1_1_6	0.430393	-0.0831872	-0.750918	6.8973	-0.102193	0.59448	0.999384	0.617916	0.999939	0.155094
COMPLETE-ARO-PWY: superpathway of aromatic amino acid biosynthesis|g__Lachnospiraceae_noname.s__Lachnospiraceae_bacterium_2_1_58FAA	-0.917552	-0.724618	0.589158	5.74665	0.102155	0.441211	0.999387	0.507137	0.999939	-0.836542
PWY-6703: preQ0 biosynthesis|g__Coprobacillus.s__Coprobacillus_sp_D7	-0.773113	-0.458306	0.62702	5.75875	0.102142	0.535404	0.999395	0.536142	0.999939	-0.666361
PWY0-1319: CDP-diacylglycerol biosynthesis II|g__Bacteroides.s__Bacteroides_sp_D2	-1.06045	-0.686562	0.538586	4.89991	0.102142	0.489914	0.999384	0.515649	0.999939	-0.882322
PWY-6123: inosine-5'-phosphate biosynthesis I|g__Lactobacillus.s__Lactobacillus_acidophilus	-0.776079	-1.35107	-0.581776	4.69282	-0.102131	0.439369	0.999394	0.473258	0.999939	-1.07458
PWY-5097: L-lysine biosynthesis VI|g__Coprobacillus.s__Coprobacillus_sp_3_3_56FAA	-0.873674	-1.46031	-0.529862	4.54316	-0.102098	0.450746	0.999384	0.466694	0.999939	-1.17892
PWY-6151: S-adenosyl-L-methionine cycle I|g__Erysipelotrichaceae_noname.s__Eubacterium_biforme	0.973879	-0.00186007	-0.929845	9.51722	-0.102023	0.571457	0.999384	0.53665	0.999939	0.488433
PWY-5097: L-lysine biosynthesis VI|g__Clostridium.s__Clostridium_asparagiforme	-0.980376	-1.25952	-0.494305	4.31707	-0.102006	0.481848	0.999384	0.484435	0.999939	-1.11402
PWY-1042: glycolysis IV (plant cytosol)|g__Clostridium.s__Clostridium_scindens	-0.845954	-0.338966	0.704854	6.69402	0.101945	0.530556	0.999411	0.547911	0.999939	-0.583007
PWY-7220: adenosine deoxyribonucleotides de novo biosynthesis II|g__Eggerthella.s__Eggerthella_sp_HGA1	4.40054	3.83271	-0.636633	6.17684	-0.101911	0.528095	0.999384	0.583349	0.999939	4.27598
PYRIDNUCSYN-PWY: NAD biosynthesis I (from aspartate)|g__Rhodococcus.s__Rhodococcus_qingshengii	-0.845086	-1.28269	-0.555115	4.84934	-0.101905	0.463442	0.999386	0.495722	0.999939	-1.06382
PWY-5100: pyruvate fermentation to acetate and lactate II|g__Actinomyces.s__Actinomyces_oris	-0.413648	-0.867491	-0.5537	4.62796	-0.1019	0.516318	0.999393	0.531754	0.999939	-0.629185
NONOXIPENT-PWY: pentose phosphate pathway (non-oxidative branch)|g__Enterobacter.s__Enterobacter_cloacae	-1.0355	-0.702736	0.633653	5.48934	0.101892	0.555908	0.999384	0.512806	0.999939	-0.901382
PWY-7221: guanosine ribonucleotides de novo biosynthesis|g__Turicibacter.s__Turicibacter_sp_HGF1	-0.21008	0.60202	0.670012	6.40489	0.101889	0.566524	0.999384	0.557158	0.999939	0.167651
HEMESYN2-PWY: heme biosynthesis II (anaerobic)|g__Actinomyces.s__Actinomyces_sp_oral_taxon_175	-0.733768	-1.12612	-0.494142	4.66362	-0.101881	0.529035	0.999394	0.556095	0.999939	-0.906426
PWY-5097: L-lysine biosynthesis VI|g__Bacteroides.s__Bacteroides_ovatus	2.5228	4.00779	0.727024	6.56115	0.101824	0.609113	0.999389	0.683405	0.999939	3.56942
PWY-6386: UDP-N-acetylmuramoyl-pentapeptide biosynthesis II (lysine-containing)|g__Lachnospiraceae_noname.s__Lachnospiraceae_bacterium_9_1_43BFAA	-1.29266	-0.895559	0.529956	4.53613	0.101791	0.501202	0.999384	0.508536	0.999939	-1.11529
PWY0-1319: CDP-diacylglycerol biosynthesis II|g__Anaerostipes.s__Anaerostipes_caccae	-0.940813	-1.30046	-0.536392	4.55509	-0.101776	0.432037	0.999384	0.46365	0.999939	-1.11998
PWY0-1319: CDP-diacylglycerol biosynthesis II|g__Bacteroides.s__Bacteroides_salyersiae	-1.15163	-0.782507	0.526958	4.50013	0.101773	0.502091	0.99939	0.503239	0.999939	-0.962176
PWY-6387: UDP-N-acetylmuramoyl-pentapeptide biosynthesis I (meso-diaminopimelate containing)|g__Clostridium.s__Clostridium_scindens	-0.858511	-0.400231	0.678184	6.1295	0.101734	0.545502	0.999384	0.525896	0.999939	-0.676613
PWY-7219: adenosine ribonucleotides de novo biosynthesis|g__Veillonella.s__Veillonella_parvula	0.589487	-0.0579758	-0.696949	5.6216	-0.101716	0.542807	0.999384	0.526795	0.999939	0.28986
PWY-5097: L-lysine biosynthesis VI|g__Bacteroides.s__Bacteroides_caccae	6.62429	5.73341	-0.809316	7.37489	-0.101648	0.700498	0.999385	0.482352	0.999939	6.30665
PWY-6123: inosine-5'-phosphate biosynthesis I|g__Klebsiella.s__Klebsiella_oxytoca	-1.27159	-1.03938	0.586122	4.6285	0.101648	0.502386	0.999384	0.516125	0.999939	-1.15453
GALACTARDEG-PWY: D-galactarate degradation I|g__Escherichia.s__Escherichia_coli	5.82587	4.37122	-0.606632	6.29365	-0.101567	0.836376	0.999432	0.746094	0.999939	4.7002
PWY-6126: superpathway of adenosine nucleotides de novo biosynthesis II|g__Rhodococcus.s__Rhodococcus_qingshengii	-0.845281	-1.35855	-0.581115	5.03798	-0.101556	0.473403	0.999384	0.528153	0.999939	-1.09644
PWY-6703: preQ0 biosynthesis|g__Streptococcus.s__Streptococcus_sp_BS35b	-0.889466	-1.40858	-0.545153	4.42771	-0.101552	0.476008	0.999384	0.500623	0.999939	-1.18421
ORNARGDEG-PWY: superpathway of L-arginine and L-ornithine degradation|g__Escherichia.s__Escherichia_coli	3.29873	3.5444	0.729322	7.22708	0.101538	0.626092	0.999384	0.640676	0.999939	3.42881
PWY-6122: 5-aminoimidazole ribonucleotide biosynthesis II|g__Bifidobacterium.s__Bifidobacterium_animalis	0.0826606	-0.445371	-0.797737	6.84678	-0.101446	0.527622	0.999399	0.535785	0.999939	-0.201466
PWY-7219: adenosine ribonucleotides de novo biosynthesis|g__Lachnospiraceae_noname.s__Lachnospiraceae_bacterium_1_1_57FAA	1.69116	1.97131	0.535385	4.82654	0.101406	0.53971	0.999384	0.590884	0.999939	1.82919
PWY-5659: GDP-mannose biosynthesis|g__Bacteroides.s__Bacteroides_ovatus	4.33436	5.60727	0.78894	6.93963	0.101376	0.575834	0.999395	0.689885	0.999939	5.05565
PWY-5855: ubiquinol-7 biosynthesis (prokaryotic)|g__Klebsiella.s__Klebsiella_oxytoca	-1.2978	-0.842626	0.643947	5.41797	0.101353	0.461205	0.999384	0.539721	0.999939	-1.11624
PWY-7221: guanosine ribonucleotides de novo biosynthesis|g__Corynebacterium.s__Corynebacterium_casei	-0.878522	-1.32154	-0.555376	4.47461	-0.101303	0.448223	0.999384	0.467913	0.999939	-1.10319
PWY0-1296: purine ribonucleosides degradation|g__Staphylococcus.s__Staphylococcus_equorum	-1.22207	-0.885532	0.560589	4.71784	0.101294	0.49798	0.999394	0.527463	0.999939	-1.07468
BRANCHED-CHAIN-AA-SYN-PWY: superpathway of branched amino acid biosynthesis|g__Carnobacterium.s__Carnobacterium_maltaromaticum	-0.763304	-1.16116	-0.571524	4.97202	-0.101249	0.415858	0.999384	0.497852	0.999939	-0.940725
PWY-6386: UDP-N-acetylmuramoyl-pentapeptide biosynthesis II (lysine-containing)|g__Lactobacillus.s__Lactobacillus_gasseri	0.436386	1.97195	1.07983	9.51095	0.101231	0.606727	0.999396	0.602345	0.999939	0.994416
PWY-7229: superpathway of adenosine nucleotides de novo biosynthesis I|g__Collinsella.s__Collinsella_tanakaei	-0.898662	-1.33541	-0.519578	4.71118	-0.101204	0.482581	0.999394	0.469227	0.999939	-1.0906
PWY-7219: adenosine ribonucleotides de novo biosynthesis|g__Oxalobacter.s__Oxalobacter_formigenes	-0.909997	-1.38816	-0.556114	4.69841	-0.101184	0.431429	0.999384	0.44154	0.999939	-1.16803
PWY-6386: UDP-N-acetylmuramoyl-pentapeptide biosynthesis II (lysine-containing)|g__Actinomyces.s__Actinomyces_sp_oral_taxon_180	-0.938726	-1.31226	-0.472743	4.32158	-0.101148	0.452395	0.999394	0.471644	0.999939	-1.10185
PWY-6151: S-adenosyl-L-methionine cycle I|g__Bacteroides.s__Bacteroides_sp_3_1_33FAA	-0.32572	0.111377	0.655681	5.88288	0.101118	0.53304	0.999388	0.540593	0.999939	-0.118696
PWY-7221: guanosine ribonucleotides de novo biosynthesis|g__Bacteroides.s__Bacteroides_sp_1_1_6	0.383057	-0.152265	-0.737367	6.62271	-0.101115	0.598083	0.999384	0.609739	0.999939	0.104716
PWY-6147: 6-hydroxymethyl-dihydropterin diphosphate biosynthesis I|g__Veillonella.s__Veillonella_parvula	-0.479251	-0.952524	-0.598761	5.13851	-0.101102	0.52045	0.999385	0.538164	0.999939	-0.682121
PWY0-1319: CDP-diacylglycerol biosynthesis II|g__Lactobacillus.s__Lactobacillus_antri	-1.01204	-1.25307	-0.425892	4.21399	-0.101048	0.460845	0.999384	0.504669	0.999939	-1.13484
PWY-7220: adenosine deoxyribonucleotides de novo biosynthesis II|g__Actinomyces.s__Actinomyces_sp_oral_taxon_170	-1.03381	-1.46463	-0.536843	4.53879	-0.101044	0.493838	0.999392	0.528487	0.999939	-1.24273
PWY-6277: superpathway of 5-aminoimidazole ribonucleotide biosynthesis|g__Alistipes.s__Alistipes_putredinis	5.89864	4.58425	-0.857381	8.62922	-0.100984	0.663287	0.999384	0.637836	0.999939	4.58963
PWY-5973: cis-vaccenate biosynthesis|g__Streptococcus.s__Streptococcus_sanguinis	-0.773437	-1.30749	-0.519782	4.37149	-0.100917	0.473556	0.999384	0.467351	0.999939	-1.03601
PWY-5097: L-lysine biosynthesis VI|g__Bacteroides.s__Bacteroides_salyersiae	-1.16909	-0.827721	0.470831	4.46016	0.100911	0.487365	0.999384	0.480579	0.999939	-1.02904
PWY-6151: S-adenosyl-L-methionine cycle I|g__Actinomyces.s__Actinomyces_sp_oral_taxon_181	-0.733349	-1.17642	-0.488817	4.39092	-0.100895	0.506335	0.999386	0.533388	0.999939	-0.95227
PWY-5347: superpathway of L-methionine biosynthesis (transsulfuration)|g__Lactococcus.s__Lactococcus_lactis	0.855904	2.70677	0.71018	6.45782	0.100894	0.555843	0.99939	0.638092	0.999939	1.98358
PWY-6936: seleno-amino acid biosynthesis|g__Streptococcus.s__Streptococcus_anginosus	-0.69972	-1.19272	-0.474267	4.48185	-0.100862	0.455826	0.999386	0.500133	0.999939	-0.973417
PANTOSYN-PWY: pantothenate and coenzyme A biosynthesis I|g__Oxalobacter.s__Oxalobacter_formigenes	-0.973191	-1.46482	-0.583659	4.55345	-0.100846	0.469656	0.99939	0.469719	0.999939	-1.26157
PWY-7388: octanoyl-[acyl-carrier protein] biosynthesis (mitochondria, yeast)|g__Bacteroides.s__Bacteroides_xylanisolvens	-0.636797	-1.2199	-0.552803	4.72532	-0.100823	0.52179	0.999384	0.512719	0.999939	-0.932257
PWY-6277: superpathway of 5-aminoimidazole ribonucleotide biosynthesis|g__Enterococcus.s__Enterococcus_gilvus	-1.04686	-0.564844	0.538226	5.53232	0.100822	0.502332	0.999385	0.530029	0.999939	-0.814413
DTDPRHAMSYN-PWY: dTDP-L-rhamnose biosynthesis I|g__Bifidobacterium.s__Bifidobacterium_dentium	2.69835	4.59152	0.726117	6.58413	0.100807	0.667588	0.999386	0.647259	0.999939	3.55775
PWY-6122: 5-aminoimidazole ribonucleotide biosynthesis II|g__Lactobacillus.s__Lactobacillus_casei_paracasei	7.22401	8.01138	0.742036	5.63591	0.100779	0.536201	0.999384	0.645027	0.999939	7.87874
PWY-7388: octanoyl-[acyl-carrier protein] biosynthesis (mitochondria, yeast)|g__Citrobacter.s__Citrobacter_freundii	-1.2612	-0.969957	0.526132	4.95077	0.100765	0.460573	0.999403	0.540731	0.999939	-1.08803
PWY0-1241: ADP-L-glycero-&beta;-D-manno-heptose biosynthesis|g__Enterobacter.s__Enterobacter_cloacae	-1.0099	-0.645136	0.684421	5.51991	0.100752	0.574084	0.999395	0.538734	0.999939	-0.842574
NONMEVIPP-PWY: methylerythritol phosphate pathway I|g__Actinomyces.s__Actinomyces_sp_oral_taxon_172	-0.499763	-1.12523	-0.560023	4.91362	-0.100722	0.446499	0.999389	0.465171	0.999939	-0.842972
PWY-6385: peptidoglycan biosynthesis III (mycobacteria)|g__Lactobacillus.s__Lactobacillus_acidophilus	-0.916307	-1.37721	-0.526896	4.727	-0.10066	0.438328	0.999384	0.457693	0.999939	-1.15192
PWY-6386: UDP-N-acetylmuramoyl-pentapeptide biosynthesis II (lysine-containing)|g__Alistipes.s__Alistipes_putredinis	5.78581	3.6512	-0.959478	9.26166	-0.100654	0.614612	0.999398	0.612186	0.999939	3.91001
PWY-4981: L-proline biosynthesis II (from arginine)|g__Actinomyces.s__Actinomyces_massiliensis	-0.66429	-1.18265	-0.511567	4.34099	-0.100652	0.50777	0.999393	0.518732	0.999939	-0.905666
PWY-6122: 5-aminoimidazole ribonucleotide biosynthesis II|g__Bifidobacterium.s__Bifidobacterium_dentium	3.20838	4.67305	0.772316	6.57161	0.100644	0.667108	0.999395	0.603313	0.999939	3.78616
PWY-5097: L-lysine biosynthesis VI|g__Pseudomonas.s__Pseudomonas_stutzeri	-1.00185	-1.33422	-0.513155	4.50788	-0.100643	0.487554	0.999384	0.504798	0.999939	-1.14992
PWY-6168: flavin biosynthesis III (fungi)|g__Escherichia.s__Escherichia_coli	6.24639	4.84284	-0.839461	7.26466	-0.100597	0.776249	0.999393	0.65534	0.999939	5.33488
PWY-7210: pyrimidine deoxyribonucleotides biosynthesis from CTP|g__Eggerthella.s__Eggerthella_sp_HGA1	0.378981	-0.178496	-0.58249	5.33694	-0.100555	0.520538	0.999388	0.569087	0.999939	0.135148
PWY-7219: adenosine ribonucleotides de novo biosynthesis|g__Veillonella.s__Veillonella_sp_6_1_27	-0.732698	-1.19127	-0.522193	4.91955	-0.100544	0.49639	0.999386	0.502981	0.999939	-0.951155
PWY-5667: CDP-diacylglycerol biosynthesis I|g__Enterobacter.s__Enterobacter_cloacae	-0.999353	-0.549928	0.658849	5.27825	0.100512	0.59513	0.999386	0.502563	0.999939	-0.787545
PWY-7219: adenosine ribonucleotides de novo biosynthesis|g__Streptococcus.s__Streptococcus_sp_M143	-0.87426	-1.39757	-0.486317	4.25844	-0.100478	0.478996	0.999389	0.470627	0.999939	-1.12141
PWY-6387: UDP-N-acetylmuramoyl-pentapeptide biosynthesis I (meso-diaminopimelate containing)|g__Clostridium.s__Clostridium_perfringens	-0.930118	-1.34036	-0.51906	4.55765	-0.100462	0.455558	0.999393	0.477885	0.999939	-1.09819
PWY-6387: UDP-N-acetylmuramoyl-pentapeptide biosynthesis I (meso-diaminopimelate containing)|g__Clostridium.s__Clostridium_sp_ATCC_29733	-0.489806	-1.02927	-0.548699	5.0753	-0.100444	0.489717	0.999394	0.515573	0.999939	-0.747953
PEPTIDOGLYCANSYN-PWY: peptidoglycan biosynthesis I (meso-diaminopimelate containing)|g__Streptococcus.s__Streptococcus_tigurinus	-0.869624	-1.3839	-0.560037	4.41945	-0.100422	0.433636	0.999384	0.474107	0.999939	-1.15158
PWY-5686: UMP biosynthesis|g__Pseudomonas.s__Pseudomonas_mandelii	-1.32375	-0.916357	0.566636	5.2396	0.10039	0.423755	0.999384	0.488835	0.999939	-1.10987
PWY-6151: S-adenosyl-L-methionine cycle I|g__Erysipelotrichaceae_noname.s__Clostridium_innocuum	-1.0175	-0.625722	0.508626	4.48409	0.100311	0.501128	0.999384	0.53228	0.999939	-0.83869
PWY-6700: queuosine biosynthesis|g__Bacteroides.s__Bacteroides_sp_3_1_40A	1.59557	0.46586	-0.852373	8.42695	-0.100309	0.548097	0.999384	0.595795	0.999939	0.962992
PWY0-1319: CDP-diacylglycerol biosynthesis II|g__Alistipes.s__Alistipes_finegoldii	0.0510137	-0.458289	-0.6087	5.62656	-0.100309	0.543501	0.999385	0.566546	0.999939	-0.188298
PWY-5695: urate biosynthesis/inosine 5'-phosphate degradation|g__Carnobacterium.s__Carnobacterium_maltaromaticum	-0.789753	-1.2689	-0.572166	5.16171	-0.100305	0.398632	0.999384	0.451352	0.999939	-1.05265
PWY-5686: UMP biosynthesis|g__Escherichia.s__Escherichia_coli	6.08345	4.83298	-0.609895	6.36148	-0.100296	0.719141	0.999384	0.662628	0.999939	5.13407
PWY-6386: UDP-N-acetylmuramoyl-pentapeptide biosynthesis II (lysine-containing)|g__Enterococcus.s__Enterococcus_gilvus	-0.971842	-0.625498	0.59613	5.69276	0.100282	0.501615	0.9994	0.533357	0.999939	-0.838054
PWY-6125: superpathway of guanosine nucleotides de novo biosynthesis II|g__Atopobium.s__Atopobium_sp_ICM58	-0.806308	-1.03138	-0.567467	5.03817	-0.100282	0.526752	0.999412	0.500009	0.999939	-0.926376
PWY-2942: L-lysine biosynthesis III|g__Actinomyces.s__Actinomyces_sp_oral_taxon_848	-1.05179	-1.33493	-0.461434	4.37085	-0.100272	0.476988	0.999384	0.465393	0.999939	-1.16876
PWY-7219: adenosine ribonucleotides de novo biosynthesis|g__Lachnospiraceae_noname.s__Lachnospiraceae_bacterium_3_1_46FAA	-0.566009	-0.28954	0.584159	5.62256	0.100267	0.567079	0.999384	0.580504	0.999939	-0.432787
PWY-6700: queuosine biosynthesis|g__Enterobacter.s__Enterobacter_cloacae	-1.08048	-0.570714	0.5906	5.37093	0.100218	0.58566	0.999384	0.517024	0.999939	-0.840369
PWY-6387: UDP-N-acetylmuramoyl-pentapeptide biosynthesis I (meso-diaminopimelate containing)|g__Streptococcus.s__Streptococcus_sp_M143	-0.962878	-1.38	-0.513425	4.22284	-0.100214	0.493441	0.999384	0.489778	0.999939	-1.15124
BRANCHED-CHAIN-AA-SYN-PWY: superpathway of branched amino acid biosynthesis|g__Corynebacterium.s__Corynebacterium_casei	-0.827755	-1.42629	-0.547492	4.49169	-0.100171	0.495091	0.999384	0.49965	0.999939	-1.13876
PWY-7220: adenosine deoxyribonucleotides de novo biosynthesis II|g__Streptococcus.s__Streptococcus_tigurinus	-0.910331	-1.3076	-0.484664	4.56841	-0.100168	0.429267	0.999384	0.450994	0.999939	-1.08398
GLUTORN-PWY: L-ornithine biosynthesis|g__Rhodococcus.s__Rhodococcus_qingshengii	-0.996218	-1.33887	-0.579631	4.67947	-0.100161	0.455581	0.999399	0.503683	0.999939	-1.18528
UNINTEGRATED|g__Eggerthella.s__Eggerthella_sp_1_3_56FAA	14.488	13.4503	-1.14688	14.4237	-0.100142	0.418068	0.999384	0.28694	0.999939	13.9519
VALSYN-PWY: L-valine biosynthesis|g__Clostridium.s__Clostridium_nexile	-0.504505	0.0635094	0.640033	6.29704	0.100126	0.532447	0.999395	0.535257	0.999939	-0.289339
DTDPRHAMSYN-PWY: dTDP-L-rhamnose biosynthesis I|g__Streptococcus.s__Streptococcus_sanguinis	0.901658	0.313633	-0.668927	5.73639	-0.100119	0.548107	0.999384	0.622554	0.999939	0.588796
COA-PWY-1: coenzyme A biosynthesis II (mammalian)|g__Bacteroides.s__Bacteroides_finegoldii	-1.13895	-0.53911	0.56085	4.7483	0.100113	0.506495	0.999392	0.493462	0.999939	-0.851262
GLUTORN-PWY: L-ornithine biosynthesis|g__Pseudomonas.s__Pseudomonas_stutzeri	-0.985902	-1.30629	-0.608451	4.52088	-0.100043	0.483198	0.999384	0.485809	0.999939	-1.13652
PWY-7111: pyruvate fermentation to isobutanol (engineered)|g__Bacteroides.s__Bacteroides_salyersiae	-1.17394	-0.790167	0.492319	4.43233	0.100039	0.483352	0.999395	0.540668	0.999939	-1.02064
PWY-7222: guanosine deoxyribonucleotides de novo biosynthesis II|g__Actinomyces.s__Actinomyces_naeslundii	-0.407605	-0.825604	-0.535995	5.10602	-0.100012	0.49427	0.999384	0.532436	0.999939	-0.638959
COMPLETE-ARO-PWY: superpathway of aromatic amino acid biosynthesis|g__Actinomyces.s__Actinomyces_sp_oral_taxon_180	-0.817954	-1.3035	-0.456263	4.22332	-0.0999781	0.478675	0.99939	0.497846	0.999939	-1.07131
PWY-7228: superpathway of guanosine nucleotides de novo biosynthesis I|g__Streptococcus.s__Streptococcus_vestibularis	4.02863	3.62918	-0.737788	6.92316	-0.0999734	0.601779	0.999384	0.653673	0.999939	3.82003
PWY-7221: guanosine ribonucleotides de novo biosynthesis|g__Clostridium.s__Clostridium_bolteae	-0.405139	-0.901551	-0.578335	4.89901	-0.0999728	0.512594	0.999396	0.546013	0.999939	-0.639421
NAD-BIOSYNTHESIS-II: NAD salvage pathway II|g__Lactococcus.s__Lactococcus_lactis	0.670264	0.0213668	-0.825943	6.73304	-0.0999699	0.692508	0.999399	0.632117	0.999939	0.333005
LEU-DEG2-PWY: L-leucine degradation I|g__Streptomyces.s__Streptomyces_sp_HCCB10043	-1.04065	-1.31928	-0.575827	4.68219	-0.0999546	0.46294	0.999384	0.477373	0.999939	-1.17281
VALSYN-PWY: L-valine biosynthesis|g__Blautia.s__Ruminococcus_torques	5.92726	5.37633	-0.592598	5.25623	-0.0998786	0.783579	0.999397	0.636974	0.999939	5.47419
PWY-7221: guanosine ribonucleotides de novo biosynthesis|g__Lactobacillus.s__Lactobacillus_delbrueckii	-0.0981942	-0.669617	-0.565419	4.93683	-0.0998639	0.509578	0.999396	0.525952	0.999939	-0.367177
PWY0-1319: CDP-diacylglycerol biosynthesis II|g__Actinomyces.s__Actinomyces_odontolyticus	0.144076	-0.556274	-0.517524	5.21772	-0.0998415	0.545838	0.999385	0.573347	0.999939	-0.180118
PWY-6700: queuosine biosynthesis|g__Streptococcus.s__Streptococcus_tigurinus	-0.797522	-1.20697	-0.535524	4.51902	-0.0997961	0.508412	0.99939	0.528741	0.999939	-1.01842
PWY-5686: UMP biosynthesis|g__Enterococcus.s__Enterococcus_gilvus	-0.880149	-0.545391	0.649953	5.47346	0.099766	0.539562	0.999389	0.537533	0.999939	-0.731194
PWY-6609: adenine and adenosine salvage III|g__Streptomyces.s__Streptomyces_sp_HCCB10043	-1.03876	-1.45116	-0.530754	4.55987	-0.0997485	0.459367	0.999384	0.467282	0.999939	-1.26142
PWY-6386: UDP-N-acetylmuramoyl-pentapeptide biosynthesis II (lysine-containing)|g__Eggerthella.s__Eggerthella_lenta	2.32602	1.44999	-0.724197	6.36132	-0.0997015	0.708701	0.999404	0.691173	0.999939	1.66691
PWY0-1319: CDP-diacylglycerol biosynthesis II|g__Bacteroides.s__Bacteroides_nordii	-0.847833	-1.41274	-0.597585	4.51374	-0.0996852	0.48511	0.999384	0.458198	0.999939	-1.13392
PWY-5676: acetyl-CoA fermentation to butanoate II|unclassified	8.65363	8.7586	0.351856	1.81894	0.0996795	0.63601	0.999393	0.426351	0.999939	8.72162
PWY-621: sucrose degradation III (sucrose invertase)|g__Pediococcus.s__Pediococcus_pentosaceus	-0.818154	-1.24701	-0.626591	5.25968	-0.0996344	0.424569	0.999385	0.458567	0.999939	-1.03201
PWY-7371: 1,4-dihydroxy-6-naphthoate biosynthesis II|g__Streptomyces.s__Streptomyces_sp_HCCB10043	-1.02009	-1.40121	-0.560566	4.70857	-0.0996245	0.487832	0.999397	0.456351	0.999939	-1.2478
PWY-6387: UDP-N-acetylmuramoyl-pentapeptide biosynthesis I (meso-diaminopimelate containing)|g__Alistipes.s__Alistipes_onderdonkii	5.99914	6.62049	0.865416	8.22922	0.0995796	0.46147	0.999384	0.450772	0.999939	6.37035
RHAMCAT-PWY: L-rhamnose degradation I|g__Bacteroides.s__Bacteroides_sp_D2	-1.30969	-0.894322	0.487718	4.78508	0.0995757	0.445481	0.999384	0.526164	0.999939	-1.12314
PWY-5667: CDP-diacylglycerol biosynthesis I|g__Lactobacillus.s__Lactobacillus_sakei	1.51216	0.848034	-0.933279	9.87652	-0.0995517	0.523095	0.999387	0.531013	0.999939	1.14928
PWY-6386: UDP-N-acetylmuramoyl-pentapeptide biosynthesis II (lysine-containing)|g__Ruminococcaceae_noname.s__Ruminococcaceae_bacterium_D16	-0.96862	-1.37977	-0.486875	4.28598	-0.0995284	0.445117	0.999384	0.48779	0.999939	-1.19702
PWY66-422: D-galactose degradation V (Leloir pathway)|g__Blautia.s__Ruminococcus_obeum	6.98653	6.43951	-0.517093	4.93382	-0.0995051	0.838254	0.999407	0.626061	0.999939	6.60511
PWY-7663: gondoate biosynthesis (anaerobic)|g__Carnobacterium.s__Carnobacterium_maltaromaticum	-0.858984	-1.27098	-0.609536	5.23079	-0.0994824	0.373913	0.999384	0.475116	0.999939	-1.05258
PWY-7221: guanosine ribonucleotides de novo biosynthesis|g__Bacteroides.s__Bacteroides_faecis	-0.599258	0.0716208	0.777814	8.28089	0.0994753	0.507998	0.999384	0.469212	0.999939	-0.320701
PWY-7663: gondoate biosynthesis (anaerobic)|g__Klebsiella.s__Klebsiella_oxytoca	-1.15785	-0.85516	0.540143	5.13857	0.0994674	0.422795	0.999387	0.503594	0.999939	-1.02236
PWY-6387: UDP-N-acetylmuramoyl-pentapeptide biosynthesis I (meso-diaminopimelate containing)|g__Lactobacillus.s__Lactobacillus_gasseri	0.444835	1.85137	0.910095	8.84186	0.0994593	0.658968	0.999384	0.628496	0.999939	0.917208
PWY-7220: adenosine deoxyribonucleotides de novo biosynthesis II|g__Lactobacillus.s__Lactobacillus_vaginalis	-0.0024916	0.510232	0.773662	7.39059	0.0994572	0.626757	0.99939	0.629068	0.999939	0.207228
PWY-7254: TCA cycle VII (acetate-producers)|unclassified	0.849875	5.19416	0.756875	8.22755	0.0994179	0.481912	0.999385	0.573779	0.999939	2.49805
PWY-7323: superpathway of GDP-mannose-derived O-antigen building blocks biosynthesis|g__Bacteroides.s__Bacteroides_sp_2_1_22	-0.0499194	-0.509788	-0.589509	5.3028	-0.0994076	0.524041	0.999393	0.570558	0.999939	-0.261027
PWY-6527: stachyose degradation|g__Lactobacillus.s__Lactobacillus_casei_paracasei	1.37174	0.805934	-0.806394	7.32979	-0.0993411	0.540998	0.999394	0.532902	0.999939	1.12228
PWY-7357: thiamin formation from pyrithiamine and oxythiamine (yeast)|g__Turicibacter.s__Turicibacter_sp_HGF1	-0.269555	0.468365	0.73707	6.24655	0.0993379	0.590964	0.999387	0.601359	0.999939	0.0279169
PWY-6609: adenine and adenosine salvage III|g__Clostridiales_noname.s__Clostridiales_bacterium_1_7_47FAA	-0.86469	-1.32054	-0.506735	4.55921	-0.0993242	0.47888	0.999388	0.482407	0.999939	-1.09663
ANAGLYCOLYSIS-PWY: glycolysis III (from glucose)|g__Lactococcus.s__Lactococcus_raffinolactis	-0.93234	-1.36572	-0.519807	4.59971	-0.0993226	0.488659	0.999399	0.510117	0.999939	-1.12559
VALSYN-PWY: L-valine biosynthesis|g__Streptococcus.s__Streptococcus_sp_2_1_36FAA	-0.19511	-0.493603	-0.577729	5.02157	-0.0992689	0.493717	0.999404	0.514764	0.999939	-0.344599
PWY-6317: galactose degradation I (Leloir pathway)|g__Clostridium.s__Clostridium_scindens	-0.763477	-0.471345	0.626829	6.30877	0.0992474	0.555123	0.999392	0.55572	0.999939	-0.610813
COA-PWY: coenzyme A biosynthesis I|g__Carnobacterium.s__Carnobacterium_maltaromaticum	-0.834365	-1.16649	-0.549965	4.92524	-0.0992402	0.414407	0.999385	0.473469	0.999939	-0.986553
PHOSLIPSYN-PWY: superpathway of phospholipid biosynthesis I (bacteria)|g__Oxalobacter.s__Oxalobacter_formigenes	-0.845662	-1.28639	-0.446295	4.52474	-0.0991943	0.456244	0.999394	0.49452	0.999939	-1.04309
PWY-7219: adenosine ribonucleotides de novo biosynthesis|g__Bacteroides.s__Bacteroides_sp_3_1_40A	1.47654	0.460392	-0.890198	8.86681	-0.0991553	0.560676	0.999384	0.604083	0.999939	0.930531
PWY-7221: guanosine ribonucleotides de novo biosynthesis|g__Pediococcus.s__Pediococcus_acidilactici	-0.275592	-0.960481	-0.7906	6.21966	-0.0991511	0.504974	0.999384	0.515751	0.999939	-0.580187
PWY-5103: L-isoleucine biosynthesis III|g__Carnobacterium.s__Carnobacterium_maltaromaticum	-0.784374	-1.23616	-0.632829	5.15106	-0.0991466	0.370864	0.999384	0.46745	0.999939	-1.0037
PWY-6163: chorismate biosynthesis from 3-dehydroquinate|g__Escherichia.s__Escherichia_coli	5.96058	4.32246	-0.582314	6.14144	-0.0991275	0.806456	0.999393	0.572718	0.999939	4.91268
PWY-6545: pyrimidine deoxyribonucleotides de novo biosynthesis III|g__Corynebacterium.s__Corynebacterium_casei	-0.939721	-1.27965	-0.515488	4.36681	-0.0991268	0.452034	0.999384	0.476594	0.999939	-1.09562
SER-GLYSYN-PWY: superpathway of L-serine and glycine biosynthesis I|g__Propionibacterium.s__Propionibacterium_freudenreichii	-0.64913	-0.176881	0.71592	6.85931	0.099109	0.573389	0.999395	0.58244	0.999939	-0.411114
NONMEVIPP-PWY: methylerythritol phosphate pathway I|g__Turicibacter.s__Turicibacter_sp_HGF1	-0.260312	0.549295	0.658385	6.39894	0.0990561	0.599944	0.999385	0.587625	0.999939	0.0881783
PWY-6277: superpathway of 5-aminoimidazole ribonucleotide biosynthesis|g__Lactobacillus.s__Lactobacillus_antri	-0.794283	-1.21107	-0.546924	4.37714	-0.0990142	0.455631	0.999384	0.487908	0.999939	-1.03814
PWY-5667: CDP-diacylglycerol biosynthesis I|g__Anaerostipes.s__Anaerostipes_caccae	-1.00179	-1.44495	-0.50059	4.66758	-0.0989446	0.452216	0.99939	0.463367	0.999939	-1.21761
PWY-6277: superpathway of 5-aminoimidazole ribonucleotide biosynthesis|g__Bifidobacterium.s__Bifidobacterium_sp_12_1_47BFAA	-1.1941	-0.804667	0.579004	5.44688	0.0989292	0.405199	0.999393	0.474749	0.999939	-1.01778
PWY66-400: glycolysis VI (metazoan)|g__Bacteroides.s__Bacteroides_ovatus	1.90966	0.923148	-0.666001	6.44545	-0.0989088	0.611609	0.999396	0.660203	0.999939	1.48278
CALVIN-PWY: Calvin-Benson-Bassham cycle|g__Desulfovibrio.s__Desulfovibrio_piger	-0.666412	-1.0633	-0.636904	5.05561	-0.0989039	0.524834	0.999384	0.52201	0.999939	-0.890082
PWY-6305: putrescine biosynthesis IV|g__Enterobacter.s__Enterobacter_cloacae	-1.05468	-0.561673	0.635733	5.7051	0.0989037	0.551395	0.999396	0.495711	0.999939	-0.853252
PWY-6151: S-adenosyl-L-methionine cycle I|g__Enterococcus.s__Enterococcus_avium	-0.514099	0.227892	0.758404	8.08349	0.0988893	0.542658	0.999399	0.526668	0.999939	-0.24564
7ALPHADEHYDROX-PWY: cholate degradation (bacteria, anaerobic)|g__Clostridium.s__Clostridium_scindens	-0.817572	-0.363497	0.629058	6.41572	0.0988783	0.55332	0.999385	0.536143	0.999939	-0.609305
PWY-7219: adenosine ribonucleotides de novo biosynthesis|g__Alistipes.s__Alistipes_putredinis	5.55957	4.33092	-0.998653	9.09869	-0.0988697	0.604388	0.999394	0.564496	0.999939	4.33092
PWY0-1296: purine ribonucleosides degradation|g__Streptococcus.s__Streptococcus_parasanguinis	3.73365	4.00599	-0.709987	6.17727	-0.0988033	0.528666	0.999394	0.678468	0.999939	3.85228
PWY-7221: guanosine ribonucleotides de novo biosynthesis|g__Bacteroides.s__Bacteroides_nordii	-0.719106	-1.13221	-0.564989	4.58148	-0.0987944	0.456603	0.999386	0.473141	0.999939	-0.935203
PWY-7219: adenosine ribonucleotides de novo biosynthesis|g__Streptococcus.s__Streptococcus_parasanguinis	4.65047	3.97353	-0.728478	6.77324	-0.0987872	0.621803	0.999384	0.579869	0.999939	4.33984
NONMEVIPP-PWY: methylerythritol phosphate pathway I|g__Lachnospiraceae_noname.s__Lachnospiraceae_bacterium_5_1_57FAA	-0.2919	0.265772	0.741626	7.61058	0.098778	0.542145	0.999389	0.568815	0.999939	-0.0601859
UNINTEGRATED|g__Dorea.s__Dorea_longicatena	17.8299	16.3514	-1.5463	17.2582	-0.0987339	0.536456	0.999384	0.30048	0.999939	16.613
PWY-7229: superpathway of adenosine nucleotides de novo biosynthesis I|g__Clostridiales_noname.s__Clostridiales_bacterium_1_7_47FAA	-0.9284	-1.44279	-0.500604	4.32757	-0.0987173	0.51288	0.999385	0.534894	0.999939	-1.17564
PWY-6277: superpathway of 5-aminoimidazole ribonucleotide biosynthesis|g__Anaerococcus.s__Anaerococcus_vaginalis	-0.894181	-1.35418	-0.524064	4.40705	-0.0987027	0.458463	0.999384	0.484674	0.999939	-1.15614
PWY-7219: adenosine ribonucleotides de novo biosynthesis|g__Bifidobacterium.s__Bifidobacterium_bifidum	0.673894	5.69304	0.967331	10.0476	0.0986961	0.492534	0.999384	0.465772	0.999939	1.55087
NONMEVIPP-PWY: methylerythritol phosphate pathway I|g__Streptomyces.s__Streptomyces_globisporus	-0.947937	-1.46945	-0.615572	4.6645	-0.0986617	0.465444	0.999395	0.475932	0.999939	-1.1919
ARO-PWY: chorismate biosynthesis I|g__Lactococcus.s__Lactococcus_raffinolactis	-0.953421	-1.27061	-0.559949	4.64364	-0.0986592	0.448056	0.99939	0.491747	0.999939	-1.11377
PWY0-1319: CDP-diacylglycerol biosynthesis II|g__Clostridium.s__Clostridium_sp_KLE_1755	-0.81006	-0.385316	0.60418	5.1342	0.0986444	0.503863	0.999384	0.549615	0.999939	-0.638739
PWY0-42: 2-methylcitrate cycle I|g__Citrobacter.s__Citrobacter_freundii	-1.2496	-0.746684	0.60993	5.22902	0.0986397	0.413759	0.999384	0.47283	0.999939	-1.02512
P164-PWY: purine nucleobases degradation I (anaerobic)|g__Clostridium.s__Clostridium_scindens	-0.935969	-1.28474	-0.491981	4.63293	-0.0986233	0.446301	0.999384	0.48047	0.999939	-1.09625
PWY0-1586: peptidoglycan maturation (meso-diaminopimelate containing)|g__Actinomyces.s__Actinomyces_sp_oral_taxon_448	0.416744	-0.260207	-0.52966	4.74117	-0.0986189	0.546077	0.999384	0.554641	0.999939	0.0805843
ILEUSYN-PWY: L-isoleucine biosynthesis I (from threonine)|g__Eubacterium.s__Eubacterium_limosum	-0.650473	-0.178782	0.610865	6.2231	0.0985671	0.542519	0.999402	0.549157	0.999939	-0.448187
NAGLIPASYN-PWY: lipid IVA biosynthesis|g__Sutterella.s__Sutterella_wadsworthensis	-0.7727	-1.28567	-0.551386	4.6902	-0.0985507	0.492977	0.9994	0.505124	0.999939	-1.05133
BRANCHED-CHAIN-AA-SYN-PWY: superpathway of branched amino acid biosynthesis|g__Staphylococcus.s__Staphylococcus_equorum	-1.24945	-0.738333	0.494432	4.49821	0.0985494	0.44986	0.99939	0.456557	0.999939	-1.01558
PWY-6147: 6-hydroxymethyl-dihydropterin diphosphate biosynthesis I|g__Bacteroides.s__Bacteroides_sp_3_1_23	-1.17139	-0.823322	0.505127	4.26611	0.0985344	0.473235	0.999384	0.494214	0.999939	-1.00485
PWY-5862: superpathway of demethylmenaquinol-9 biosynthesis|g__Escherichia.s__Escherichia_coli	5.80688	4.34782	-0.833158	7.12688	-0.0985317	0.694688	0.999386	0.649366	0.999939	4.68175
GLUDEG-I-PWY: GABA shunt|unclassified	4.31959	4.7996	0.579933	5.4059	0.0985082	0.720952	0.999405	0.59662	0.999939	4.47657
PWY-6700: queuosine biosynthesis|g__Coprococcus.s__Coprococcus_catus	1.47909	2.35235	0.601987	6.0672	0.0984979	0.656493	0.9994	0.700715	0.999939	2.05208
PWY-5989: stearate biosynthesis II (bacteria and plants)|g__Escherichia.s__Escherichia_coli	5.92797	4.64673	-0.664878	6.56214	-0.0984848	0.733847	0.999384	0.702135	0.999939	5.11674
PWY-6124: inosine-5'-phosphate biosynthesis II|g__Bacteroides.s__Bacteroides_sp_2_1_16	-0.893762	-1.29695	-0.554343	4.78093	-0.0984775	0.450259	0.999384	0.458666	0.999939	-1.11488
PWY-7219: adenosine ribonucleotides de novo biosynthesis|g__Lactobacillus.s__Lactobacillus_acidophilus	-0.804822	-1.26488	-0.588898	4.76242	-0.0984771	0.426617	0.999411	0.487604	0.999939	-1.04118
CATECHOL-ORTHO-CLEAVAGE-PWY: catechol degradation to &beta;-ketoadipate|g__Rhodococcus.s__Rhodococcus_erythropolis	-0.745667	-1.21086	-0.586963	5.34803	-0.0984717	0.498416	0.999387	0.5297	0.999939	-0.952029
BRANCHED-CHAIN-AA-SYN-PWY: superpathway of branched amino acid biosynthesis|g__Coprococcus.s__Coprococcus_sp_ART55_1	-0.220498	-0.915744	-0.642646	6.51224	-0.0984628	0.564912	0.999393	0.508504	0.999939	-0.574383
PWY-6277: superpathway of 5-aminoimidazole ribonucleotide biosynthesis|g__Actinomyces.s__Actinomyces_sp_oral_taxon_172	-0.196507	-0.742471	-0.562703	5.39155	-0.0984554	0.554413	0.999384	0.555824	0.999939	-0.480727
ARGSYN-PWY: L-arginine biosynthesis I (via L-ornithine)|g__Lactococcus.s__Lactococcus_raffinolactis	-0.965361	-1.39791	-0.512114	4.5776	-0.0984371	0.510699	0.999384	0.514716	0.999939	-1.17106
PWY-2941: L-lysine biosynthesis II|g__Turicibacter.s__Turicibacter_sanguinis	0.278043	1.14164	0.767231	6.65421	0.0983936	0.611365	0.999384	0.61575	0.999939	0.678705
PWY-6121: 5-aminoimidazole ribonucleotide biosynthesis I|g__Olsenella.s__Olsenella_profusa	-0.953796	-1.35647	-0.496199	4.33446	-0.0983799	0.468227	0.999391	0.465952	0.999939	-1.16375
PWY-7242: D-fructuronate degradation|g__Citrobacter.s__Citrobacter_sp_KTE32	-1.23267	-0.87596	0.458153	4.21895	0.0983777	0.522298	0.999393	0.521723	0.999939	-1.07407
BRANCHED-CHAIN-AA-SYN-PWY: superpathway of branched amino acid biosynthesis|g__Bifidobacterium.s__Bifidobacterium_sp_12_1_47BFAA	-1.28073	-0.776838	0.566035	5.21799	0.0983685	0.407253	0.999384	0.467415	0.999939	-1.05349
PWY-5100: pyruvate fermentation to acetate and lactate II|g__Actinomyces.s__Actinomyces_odontolyticus	0.0539766	-0.471236	-0.57331	5.44446	-0.0983629	0.566461	0.999389	0.579162	0.999939	-0.200279
PWY-5103: L-isoleucine biosynthesis III|g__Lactococcus.s__Lactococcus_raffinolactis	-0.972165	-1.4639	-0.488652	4.66978	-0.0983405	0.447347	0.999391	0.466223	0.999939	-1.19757
PWY-7219: adenosine ribonucleotides de novo biosynthesis|g__Coprococcus.s__Coprococcus_catus	3.06207	4.05894	0.687565	6.36577	0.098337	0.561643	0.999394	0.697356	0.999939	3.84775
VALSYN-PWY: L-valine biosynthesis|g__Anaerostipes.s__Anaerostipes_caccae	-0.88693	-1.37869	-0.563278	4.57191	-0.0982696	0.435891	0.999384	0.503469	0.999939	-1.13922
HISTSYN-PWY: L-histidine biosynthesis|g__Bifidobacterium.s__Bifidobacterium_sp_12_1_47BFAA	-1.20703	-0.760437	0.531923	5.20279	0.0982576	0.357392	0.999384	0.48746	0.999939	-1.0219
NONMEVIPP-PWY: methylerythritol phosphate pathway I|g__Corynebacterium.s__Corynebacterium_casei	-0.798222	-1.31449	-0.556093	4.34267	-0.0982409	0.464983	0.999384	0.495515	0.999939	-1.07311
PWY-5667: CDP-diacylglycerol biosynthesis I|g__Paraprevotella.s__Paraprevotella_clara	-0.768622	-0.320796	0.59429	5.74547	0.0982404	0.577487	0.999384	0.561562	0.999939	-0.55616
PWY-5686: UMP biosynthesis|g__Bacteroides.s__Bacteroides_faecis	-0.590731	0.0151338	0.801603	8.15233	0.0982199	0.533846	0.999384	0.490019	0.999939	-0.336693
ILEUSYN-PWY: L-isoleucine biosynthesis I (from threonine)|g__Enterococcus.s__Enterococcus_cecorum	-0.647229	-1.09091	-0.64531	5.80066	-0.0982095	0.538574	0.999391	0.553322	0.999939	-0.847146
HISTSYN-PWY: L-histidine biosynthesis|g__Actinomyces.s__Actinomyces_sp_oral_taxon_170	-0.910789	-1.3422	-0.525121	4.44926	-0.0982055	0.457521	0.999384	0.476955	0.999939	-1.11889
PWY-5695: urate biosynthesis/inosine 5'-phosphate degradation|g__Parabacteroides.s__Parabacteroides_sp_D25	0.0513244	-0.536584	-0.639224	6.12791	-0.0981413	0.540674	0.999384	0.535395	0.999939	-0.274736
PWY-5667: CDP-diacylglycerol biosynthesis I|g__Bacteroides.s__Bacteroides_caccae	6.4358	5.82963	-0.68603	7.17225	-0.0981389	0.685345	0.999393	0.508356	0.999939	6.13052
PWY-7220: adenosine deoxyribonucleotides de novo biosynthesis II|g__Eggerthella.s__Eggerthella_lenta	2.64516	2.21965	-0.65138	5.90928	-0.0981213	0.686074	0.999395	0.671608	0.999939	2.3626
VALSYN-PWY: L-valine biosynthesis|g__Lachnospiraceae_noname.s__Lachnospiraceae_bacterium_5_1_57FAA	-0.180445	0.235647	0.769474	7.51166	0.0980937	0.556604	0.999384	0.590309	0.999939	-0.000585704
SER-GLYSYN-PWY: superpathway of L-serine and glycine biosynthesis I|g__Enterobacter.s__Enterobacter_cloacae	-1.11722	-0.656485	0.533904	5.19851	0.0980934	0.570445	0.999396	0.504743	0.999939	-0.876858
UNINTEGRATED|g__Actinomyces.s__Actinomyces_turicensis	-0.977639	-1.3814	-0.571196	4.57117	-0.0980893	0.415002	0.999394	0.505013	0.999939	-1.18204
PWY-6700: queuosine biosynthesis|g__Dialister.s__Dialister_invisus	-0.228568	0.186478	0.859443	8.30193	0.0980887	0.577656	0.999384	0.571793	0.999939	-0.0381898
LACTOSECAT-PWY: lactose and galactose degradation I|g__Lactobacillus.s__Lactobacillus_ruminis	-1.24999	-0.825314	0.594125	5.15137	0.0980836	0.395368	0.999384	0.467883	0.999939	-1.07664
PWY-7219: adenosine ribonucleotides de novo biosynthesis|g__Clostridium.s__Clostridium_citroniae	-0.972605	-1.44687	-0.466721	4.51031	-0.0980623	0.46594	0.999386	0.48597	0.999939	-1.23854
PEPTIDOGLYCANSYN-PWY: peptidoglycan biosynthesis I (meso-diaminopimelate containing)|g__Lactobacillus.s__Lactobacillus_gasseri	0.48989	1.88405	0.970819	9.26326	0.0980618	0.63918	0.999401	0.635069	0.999939	0.924706
PWY-5097: L-lysine biosynthesis VI|g__Oxalobacter.s__Oxalobacter_formigenes	-0.982514	-1.42362	-0.516446	4.67377	-0.0980529	0.473948	0.999391	0.475004	0.999939	-1.19892
PEPTIDOGLYCANSYN-PWY: peptidoglycan biosynthesis I (meso-diaminopimelate containing)|g__Streptococcus.s__Streptococcus_sp_M143	-0.937746	-1.40107	-0.499335	4.47229	-0.0980429	0.479198	0.999384	0.468386	0.999939	-1.19528
PWY-7229: superpathway of adenosine nucleotides de novo biosynthesis I|g__Actinomyces.s__Actinomyces_sp_oral_taxon_848	-1.04335	-1.50695	-0.494566	4.43161	-0.098042	0.434794	0.999384	0.449828	0.999939	-1.29548
PWY-6628: superpathway of L-phenylalanine biosynthesis|g__Proteus.s__Proteus_mirabilis	-0.910739	-1.34711	-0.503288	4.29043	-0.0980096	0.465742	0.999394	0.469254	0.999939	-1.12289
PWY-5686: UMP biosynthesis|g__Actinomyces.s__Actinomyces_graevenitzii	-0.673505	-1.05048	-0.526536	4.38823	-0.0979872	0.507337	0.999384	0.517912	0.999939	-0.873343
PEPTIDOGLYCANSYN-PWY: peptidoglycan biosynthesis I (meso-diaminopimelate containing)|g__Carnobacterium.s__Carnobacterium_maltaromaticum	-0.721983	-1.24764	-0.627418	5.09384	-0.0979805	0.383917	0.999387	0.43393	0.999939	-1.00969
DAPLYSINESYN-PWY: L-lysine biosynthesis I|g__Pseudomonas.s__Pseudomonas_stutzeri	-1.02879	-1.3753	-0.48515	4.34213	-0.0979219	0.493383	0.99939	0.515908	0.999939	-1.21276
HISTSYN-PWY: L-histidine biosynthesis|g__Lactobacillus.s__Lactobacillus_ruminis	-1.12993	-0.782306	0.619421	5.18072	0.0978848	0.392009	0.999387	0.511417	0.999939	-0.937989
PWY-5695: urate biosynthesis/inosine 5'-phosphate degradation|g__Streptococcus.s__Streptococcus_mitis_oralis_pneumoniae	-0.97435	-1.37597	-0.512169	4.36026	-0.0978679	0.461315	0.999392	0.479384	0.999939	-1.17905
PWY0-1319: CDP-diacylglycerol biosynthesis II|g__Coprococcus.s__Coprococcus_eutactus	-1.18443	-0.937053	0.491401	4.85781	0.0978663	0.42629	0.999387	0.470221	0.999939	-1.05241
PWY66-422: D-galactose degradation V (Leloir pathway)|g__Staphylococcus.s__Staphylococcus_equorum	-1.17695	-0.850169	0.532275	4.44755	0.0978506	0.480771	0.999387	0.508015	0.999939	-1.04299
PWY-6387: UDP-N-acetylmuramoyl-pentapeptide biosynthesis I (meso-diaminopimelate containing)|g__Lactobacillus.s__Lactobacillus_antri	-0.866269	-1.28066	-0.511496	4.45048	-0.0978498	0.480536	0.999388	0.472103	0.999939	-1.06019
PWY-7208: superpathway of pyrimidine nucleobases salvage|g__Streptococcus.s__Streptococcus_sp_GMD4S	-0.702638	-1.06553	-0.532237	4.52907	-0.0978061	0.499451	0.999385	0.499573	0.999939	-0.878331
COA-PWY: coenzyme A biosynthesis I|g__Pediococcus.s__Pediococcus_acidilactici	-0.145386	-0.897613	-0.805883	6.43978	-0.0977945	0.499472	0.999384	0.457941	0.999939	-0.536819
PWY-7222: guanosine deoxyribonucleotides de novo biosynthesis II|g__Pseudomonas.s__Pseudomonas_stutzeri	-0.922334	-1.29597	-0.50315	4.35373	-0.0977751	0.452222	0.999384	0.48018	0.999939	-1.07326
SULFATE-CYS-PWY: superpathway of sulfate assimilation and cysteine biosynthesis|g__Enterobacter.s__Enterobacter_cloacae	-1.16684	-0.68267	0.631411	5.25666	0.0977723	0.522917	0.999384	0.459818	0.999939	-0.931729
PWY-5097: L-lysine biosynthesis VI|g__Streptomyces.s__Streptomyces_sp_HCCB10043	-0.985069	-1.46553	-0.523042	4.63814	-0.0977687	0.45775	0.999384	0.490222	0.999939	-1.22366
PWY-7219: adenosine ribonucleotides de novo biosynthesis|g__Bifidobacterium.s__Bifidobacterium_sp_12_1_47BFAA	-1.125	-0.702418	0.626425	5.19835	0.097739	0.384606	0.999387	0.477147	0.999939	-0.948622
PWY-7219: adenosine ribonucleotides de novo biosynthesis|g__Bacteroides.s__Bacteroides_finegoldii	-0.898379	-0.335118	0.47047	5.17415	0.0977213	0.520357	0.999388	0.525054	0.999939	-0.623241
PWY-2942: L-lysine biosynthesis III|g__Bacteroides.s__Bacteroides_caccae	6.55589	5.66047	-0.794641	7.34609	-0.0977168	0.700381	0.999399	0.488868	0.999939	6.23634
PWY-2942: L-lysine biosynthesis III|g__Prevotella.s__Prevotella_copri	-0.21042	-0.841137	-0.600306	6.33568	-0.097676	0.515442	0.999384	0.489603	0.999939	-0.520403
PWY-6125: superpathway of guanosine nucleotides de novo biosynthesis II|g__Pseudomonas.s__Pseudomonas_mandelii	-1.26878	-0.807545	0.598077	5.40252	0.0976536	0.386921	0.999384	0.474002	0.999939	-1.03979
ARO-PWY: chorismate biosynthesis I|g__Lachnospiraceae_noname.s__Lachnospiraceae_bacterium_5_1_57FAA	-0.215421	0.246586	0.736762	7.82004	0.0975841	0.521515	0.999385	0.565758	0.999939	-0.011629
PWY-6151: S-adenosyl-L-methionine cycle I|g__Actinomyces.s__Actinomyces_sp_oral_taxon_180	-0.821831	-1.25839	-0.477361	4.35327	-0.0975154	0.498371	0.999385	0.485259	0.999939	-1.06596
PWY-6125: superpathway of guanosine nucleotides de novo biosynthesis II|unclassified	11.6499	11.7485	0.17705	1.69202	0.0975043	0.593842	0.999384	0.610192	0.999939	11.7192
PWY-6387: UDP-N-acetylmuramoyl-pentapeptide biosynthesis I (meso-diaminopimelate containing)|g__Citrobacter.s__Citrobacter_freundii	-1.03939	-0.637662	0.615194	5.11832	0.0974807	0.389208	0.999384	0.468318	0.999939	-0.849503
PWY-7220: adenosine deoxyribonucleotides de novo biosynthesis II|g__Streptococcus.s__Streptococcus_sp_C300	-0.958401	-1.38492	-0.51827	4.44344	-0.0974541	0.434217	0.999384	0.446837	0.999939	-1.17108
DAPLYSINESYN-PWY: L-lysine biosynthesis I|g__Streptomyces.s__Streptomyces_sp_HCCB10043	-0.921336	-1.3601	-0.594525	4.6899	-0.0974487	0.490148	0.999399	0.481504	0.999939	-1.1377
PWY-7221: guanosine ribonucleotides de novo biosynthesis|g__Anaerotruncus.s__Anaerotruncus_colihominis	-0.745381	-1.07326	-0.525621	4.8533	-0.0974294	0.466129	0.999397	0.472885	0.999939	-0.906177
PWY-7357: thiamin formation from pyrithiamine and oxythiamine (yeast)|g__Turicibacter.s__Turicibacter_sanguinis	0.105672	0.989483	0.604273	6.11321	0.0974169	0.590366	0.999386	0.602587	0.999939	0.472184
PWY-3001: superpathway of L-isoleucine biosynthesis I|g__Staphylococcus.s__Staphylococcus_equorum	-1.2483	-0.880141	0.48047	4.55576	0.0973774	0.429061	0.999394	0.478517	0.999939	-1.06249
VALSYN-PWY: L-valine biosynthesis|g__Clostridium.s__Clostridium_asparagiforme	-1.01957	-1.32158	-0.479927	4.48507	-0.0973516	0.514791	0.999393	0.499782	0.999939	-1.17744
PWY-5686: UMP biosynthesis|g__Lachnospiraceae_noname.s__Lachnospiraceae_bacterium_3_1_57FAA_CT1	-0.618337	-0.00191273	0.696593	6.12618	0.0973165	0.580796	0.999384	0.524959	0.999939	-0.374692
PWY-5695: urate biosynthesis/inosine 5'-phosphate degradation|g__Staphylococcus.s__Staphylococcus_equorum	-1.17022	-0.818857	0.506943	4.47888	0.0972937	0.461167	0.999391	0.473129	0.999939	-1.01685
GLUTORN-PWY: L-ornithine biosynthesis|g__Bifidobacterium.s__Bifidobacterium_sp_12_1_47BFAA	-1.20862	-0.845472	0.604775	5.23324	0.0972889	0.411207	0.999384	0.501748	0.999939	-1.03384
PWY-6700: queuosine biosynthesis|g__Pseudomonas.s__Pseudomonas_stutzeri	-0.928131	-1.42371	-0.534961	4.3617	-0.0971861	0.470344	0.999384	0.468152	0.999939	-1.1739
PWY-6277: superpathway of 5-aminoimidazole ribonucleotide biosynthesis|g__Coprococcus.s__Coprococcus_eutactus	-1.27215	-0.794806	0.446406	4.68814	0.097182	0.489466	0.999386	0.531217	0.999939	-1.05562
PWY-6387: UDP-N-acetylmuramoyl-pentapeptide biosynthesis I (meso-diaminopimelate containing)|g__Collinsella.s__Collinsella_intestinalis	-1.06519	-1.41974	-0.474683	4.6492	-0.0971681	0.475885	0.999384	0.486972	0.999939	-1.2603
PWY-6151: S-adenosyl-L-methionine cycle I|g__Bifidobacterium.s__Bifidobacterium_sp_12_1_47BFAA	-1.09027	-0.646599	0.572825	5.14686	0.0971515	0.420701	0.999384	0.494465	0.999939	-0.911705
COA-PWY-1: coenzyme A biosynthesis II (mammalian)|g__Lactobacillus.s__Lactobacillus_ruminis	-1.24603	-0.841652	0.632467	5.18381	0.0971478	0.359259	0.999388	0.43223	0.999939	-1.0772
PWY-621: sucrose degradation III (sucrose invertase)|g__Streptococcus.s__Streptococcus_sp_C300	-0.954914	-1.43314	-0.484065	4.3175	-0.0971358	0.477952	0.999385	0.497318	0.999939	-1.17962
CALVIN-PWY: Calvin-Benson-Bassham cycle|g__Gemella.s__Gemella_haemolysans	-0.934565	-1.2952	-0.478685	4.24987	-0.0971331	0.510854	0.999384	0.489216	0.999939	-1.10109
PWY-2942: L-lysine biosynthesis III|g__Prevotella.s__Prevotella_stercorea	-1.04136	-1.32264	-0.446001	4.41044	-0.0971255	0.472574	0.999397	0.48693	0.999939	-1.15898
PWY-7229: superpathway of adenosine nucleotides de novo biosynthesis I|g__Pseudomonas.s__Pseudomonas_fragi	-1.16823	-0.869032	0.557137	5.19972	0.0971228	0.438882	0.999384	0.503653	0.999939	-1.02816
PWY-6125: superpathway of guanosine nucleotides de novo biosynthesis II|g__Streptomyces.s__Streptomyces_globisporus	-0.985552	-1.34639	-0.524522	4.78787	-0.0970902	0.476489	0.99939	0.494795	0.999939	-1.1731
PWY-6122: 5-aminoimidazole ribonucleotide biosynthesis II|g__Corynebacterium.s__Corynebacterium_casei	-1.01003	-1.54423	-0.548112	4.44869	-0.0970728	0.432004	0.999384	0.434768	0.999939	-1.26051
PWY-6737: starch degradation V|g__Clostridium.s__Clostridium_celatum	-0.78773	-0.503215	0.517932	4.81921	0.0970686	0.532895	0.999386	0.546844	0.999939	-0.658932
DAPLYSINESYN-PWY: L-lysine biosynthesis I|g__Proteus.s__Proteus_mirabilis	-1.04274	-1.35829	-0.505664	4.33975	-0.0970595	0.473321	0.999396	0.495221	0.999939	-1.20269
PWY-6387: UDP-N-acetylmuramoyl-pentapeptide biosynthesis I (meso-diaminopimelate containing)|g__Blautia.s__Ruminococcus_torques	5.76445	5.27687	-0.62635	5.77259	-0.0970108	0.791108	0.999409	0.670099	0.999939	5.39146
PWY-5686: UMP biosynthesis|g__Bacteroides.s__Bacteroides_caccae	6.53086	5.43432	-0.808231	7.18712	-0.097008	0.693672	0.999384	0.514117	0.999939	6.29407
UNINTEGRATED|g__Atopobium.s__Atopobium_rimae	-0.951658	-1.39849	-0.516143	4.73806	-0.0969812	0.412106	0.999386	0.425037	0.999939	-1.14231
PWY-7208: superpathway of pyrimidine nucleobases salvage|g__Escherichia.s__Escherichia_coli	4.76634	3.73408	-0.718059	6.99963	-0.0969155	0.736335	0.999387	0.636992	0.999939	4.26179
PENTOSE-P-PWY: pentose phosphate pathway|g__Propionibacterium.s__Propionibacterium_freudenreichii	-0.539754	-0.0766652	0.628108	6.69518	0.0968868	0.595285	0.999386	0.599069	0.999939	-0.357076
PWY-6387: UDP-N-acetylmuramoyl-pentapeptide biosynthesis I (meso-diaminopimelate containing)|g__Coprococcus.s__Coprococcus_sp_HPP0074	-1.2836	-0.827388	0.502381	4.62582	0.0968808	0.468771	0.999394	0.489432	0.999939	-1.09093
PWY-6277: superpathway of 5-aminoimidazole ribonucleotide biosynthesis|g__Leuconostoc.s__Leuconostoc_inhae	-0.901858	-1.31598	-0.479077	4.40652	-0.0968624	0.467544	0.999384	0.459915	0.999939	-1.10547
NONMEVIPP-PWY: methylerythritol phosphate pathway I|g__Lachnospiraceae_noname.s__Lachnospiraceae_bacterium_2_1_58FAA	-0.928563	-0.622344	0.574162	5.9249	0.0968141	0.477079	0.999387	0.525885	0.999939	-0.774215
GLCMANNANAUT-PWY: superpathway of N-acetylglucosamine, N-acetylmannosamine and N-acetylneuraminate degradation|g__Lactobacillus.s__Lactobacillus_sakei	1.60149	0.937338	-0.856193	9.78787	-0.0967917	0.556149	0.999384	0.567799	0.999939	1.2021
PWY0-1319: CDP-diacylglycerol biosynthesis II|g__Coprobacillus.s__Coprobacillus_sp_D7	-0.766226	-0.336218	0.647439	5.82605	0.0967618	0.550414	0.999384	0.537583	0.999939	-0.580101
PWY0-166: superpathway of pyrimidine deoxyribonucleotides de novo biosynthesis (E. coli)|g__Pseudomonas.s__Pseudomonas_stutzeri	-0.978576	-1.35315	-0.458813	4.31065	-0.0967481	0.441573	0.999384	0.467269	0.999939	-1.16338
COMPLETE-ARO-PWY: superpathway of aromatic amino acid biosynthesis|g__Butyrivibrio.s__Butyrivibrio_crossotus	-0.919221	-1.45763	-0.599703	4.79287	-0.0967294	0.465264	0.999391	0.497793	0.999939	-1.19047
PWY-7111: pyruvate fermentation to isobutanol (engineered)|g__Enterobacter.s__Enterobacter_cloacae	-1.0808	-0.654773	0.643153	6.00766	0.0967137	0.526974	0.999384	0.533976	0.999939	-0.856759
DTDPRHAMSYN-PWY: dTDP-L-rhamnose biosynthesis I|g__Bacteroides.s__Bacteroides_sp_1_1_30	0.0528729	1.41125	0.691607	6.56557	0.0966537	0.638211	0.999399	0.657113	0.999939	0.689631
HEMESYN2-PWY: heme biosynthesis II (anaerobic)|g__Staphylococcus.s__Staphylococcus_equorum	-1.11308	-0.72629	0.4597	4.22195	0.096649	0.532772	0.999386	0.540717	0.999939	-0.932538
PEPTIDOGLYCANSYN-PWY: peptidoglycan biosynthesis I (meso-diaminopimelate containing)|g__Blautia.s__Ruminococcus_torques	5.7683	5.29804	-0.607481	5.87288	-0.0966172	0.793832	0.999401	0.660579	0.999939	5.38974
PWY-6386: UDP-N-acetylmuramoyl-pentapeptide biosynthesis II (lysine-containing)|g__Lactobacillus.s__Lactobacillus_antri	-0.963697	-1.4312	-0.49506	4.50122	-0.0966157	0.474934	0.999385	0.486673	0.999939	-1.23293
PWY-6305: putrescine biosynthesis IV|g__Klebsiella.s__Klebsiella_oxytoca	-1.19056	-0.86693	0.626394	5.28274	0.0966108	0.424631	0.999384	0.532004	0.999939	-1.05648
PWY-5103: L-isoleucine biosynthesis III|g__Streptococcus.s__Streptococcus_sp_BS35b	-0.982386	-1.41377	-0.450942	4.19422	-0.096594	0.505075	0.999386	0.504124	0.999939	-1.1935
PYRIDNUCSYN-PWY: NAD biosynthesis I (from aspartate)|g__Coprococcus.s__Coprococcus_sp_ART55_1	-0.239522	-0.852459	-0.585656	6.38531	-0.096593	0.570719	0.999384	0.514603	0.999939	-0.54856
UNINTEGRATED|g__Ruminococcus.s__Ruminococcus_sp	17.0171	13.6208	-1.37282	18.1439	-0.0965683	0.478901	0.999384	0.270683	0.999939	15.7261
PWY-6387: UDP-N-acetylmuramoyl-pentapeptide biosynthesis I (meso-diaminopimelate containing)|g__Lactobacillus.s__Lactobacillus_acidophilus	-0.948063	-1.36034	-0.570765	4.76753	-0.0965383	0.43506	0.999384	0.464819	0.999939	-1.16704
PWY-5686: UMP biosynthesis|g__Bacteroides.s__Bacteroides_sp_1_1_6	0.466599	-0.0162697	-0.779173	6.86732	-0.0965163	0.636584	0.999395	0.65942	0.999939	0.196009
PWY-6122: 5-aminoimidazole ribonucleotide biosynthesis II|g__Alistipes.s__Alistipes_putredinis	6.12202	4.59115	-0.933564	9.01103	-0.0964976	0.624413	0.999385	0.607478	0.999939	4.63216
PWY-6123: inosine-5'-phosphate biosynthesis I|g__Bacteroides.s__Bacteroides_sp_D2	-1.23388	-0.924843	0.629656	5.0107	0.0964894	0.468638	0.999384	0.500572	0.999939	-1.10428
PWY-2942: L-lysine biosynthesis III|g__Coprobacillus.s__Coprobacillus_sp_29_1	-0.268031	-0.650137	-0.579832	5.23993	-0.0964844	0.460851	0.999384	0.523939	0.999939	-0.481889
PWY-5097: L-lysine biosynthesis VI|g__Blautia.s__Ruminococcus_obeum	6.78664	6.33753	-0.638989	5.51712	-0.096477	0.831907	0.999406	0.658528	0.999939	6.43424
PEPTIDOGLYCANSYN-PWY: peptidoglycan biosynthesis I (meso-diaminopimelate containing)|g__Eubacterium.s__Eubacterium_ramulus	-0.0590865	-0.624737	-0.691511	6.1138	-0.0964347	0.523211	0.999384	0.520646	0.999939	-0.316782
PWY-7400: L-arginine biosynthesis IV (archaebacteria)|g__Pseudomonas.s__Pseudomonas_stutzeri	-0.990137	-1.40055	-0.405874	4.5043	-0.0964318	0.489956	0.999387	0.466462	0.999939	-1.20088
PWY0-1319: CDP-diacylglycerol biosynthesis II|g__Roseburia.s__Roseburia_intestinalis	0.149855	0.951084	0.554379	5.57416	0.0964197	0.552895	0.999384	0.587822	0.999939	0.488301
BRANCHED-CHAIN-AA-SYN-PWY: superpathway of branched amino acid biosynthesis|g__Clostridium.s__Clostridium_hathewayi	-0.637965	-1.09033	-0.496252	4.52491	-0.096409	0.499842	0.999384	0.468009	0.999939	-0.906867
PWY0-1297: superpathway of purine deoxyribonucleosides degradation|g__Lactobacillus.s__Lactobacillus_casei_paracasei	7.12889	8.21824	0.675282	5.72397	0.0964036	0.498798	0.999384	0.67531	0.999939	8.08839
PWY-5667: CDP-diacylglycerol biosynthesis I|g__Clostridiales_noname.s__Clostridiales_bacterium_1_7_47FAA	-0.913277	-1.40078	-0.500771	4.34007	-0.0963934	0.47306	0.999384	0.454662	0.999939	-1.18399
PWY-6182: superpathway of salicylate degradation|unclassified	-1.1268	-0.752035	0.523505	4.87949	0.0963668	0.437907	0.999386	0.481377	0.999939	-0.978672
PWY-6122: 5-aminoimidazole ribonucleotide biosynthesis II|g__Lactobacillus.s__Lactobacillus_salivarius	0.0387718	0.579141	0.669868	7.63471	0.0963545	0.678957	0.999394	0.632596	0.999939	0.297166
PWY-7219: adenosine ribonucleotides de novo biosynthesis|g__Lactococcus.s__Lactococcus_raffinolactis	-0.804773	-1.34579	-0.596553	4.78332	-0.0962987	0.455206	0.999387	0.493938	0.999939	-1.07441
NONMEVIPP-PWY: methylerythritol phosphate pathway I|g__Bacteroides.s__Bacteroides_sp_2_1_7	-0.663214	-1.05494	-0.57458	5.37793	-0.0962972	0.529976	0.999392	0.505704	0.999939	-0.857546
NONMEVIPP-PWY: methylerythritol phosphate pathway I|g__Clostridium.s__Clostridium_scindens	-0.763814	-0.358578	0.673175	6.31471	0.0962856	0.552957	0.999401	0.559383	0.999939	-0.579652
PWY-5417: catechol degradation III (ortho-cleavage pathway)|unclassified	-1.22533	-0.985578	0.552056	5.0699	0.0962842	0.436332	0.999394	0.501027	0.999939	-1.11056
ARO-PWY: chorismate biosynthesis I|g__Actinomyces.s__Actinomyces_sp_oral_taxon_180	-0.991403	-1.32247	-0.434723	4.27681	-0.0962596	0.450502	0.999384	0.476049	0.999939	-1.17878
PWY-7323: superpathway of GDP-mannose-derived O-antigen building blocks biosynthesis|g__Bacteroides.s__Bacteroides_sp_D2	-1.12789	-0.815294	0.510908	4.74711	0.096189	0.420219	0.99939	0.479678	0.999939	-0.984646
PWY-6122: 5-aminoimidazole ribonucleotide biosynthesis II|g__Roseburia.s__Roseburia_intestinalis	-0.00483149	0.800012	0.524916	5.65933	0.096165	0.596533	0.999385	0.646952	0.999939	0.357972
PWY0-1319: CDP-diacylglycerol biosynthesis II|g__Veillonella.s__Veillonella_parvula	-0.0128971	-0.74233	-0.555095	4.703	-0.0961199	0.483597	0.999384	0.477359	0.999939	-0.385143
PWY66-422: D-galactose degradation V (Leloir pathway)|g__Lactobacillus.s__Lactobacillus_acidophilus	-0.779503	-1.26908	-0.602434	4.68752	-0.0960949	0.443748	0.999384	0.458591	0.999939	-1.02874
PWY-7222: guanosine deoxyribonucleotides de novo biosynthesis II|g__Pseudomonas.s__Pseudomonas_mandelii	-1.21541	-0.848827	0.605936	5.3538	0.0960937	0.413145	0.99939	0.470778	0.999939	-1.05324
PWY-6386: UDP-N-acetylmuramoyl-pentapeptide biosynthesis II (lysine-containing)|g__Lachnospiraceae_noname.s__Lachnospiraceae_bacterium_5_1_57FAA	-0.356947	0.0765988	0.762358	7.83857	0.0960887	0.53075	0.999384	0.57652	0.999939	-0.164396
PWY-6277: superpathway of 5-aminoimidazole ribonucleotide biosynthesis|g__Turicibacter.s__Turicibacter_sp_HGF1	-0.208469	0.596918	0.707038	6.85946	0.0960855	0.575695	0.999394	0.585043	0.999939	0.139147
ASPASN-PWY: superpathway of L-aspartate and L-asparagine biosynthesis|g__Bacteroides.s__Bacteroides_sp_1_1_14	-0.0221044	-0.29468	-0.690836	6.85856	-0.0960746	0.534847	0.999384	0.585469	0.999939	-0.149768
ILEUSYN-PWY: L-isoleucine biosynthesis I (from threonine)|g__Streptococcus.s__Streptococcus_sp_M143	-0.916882	-1.40457	-0.451927	4.26361	-0.0960495	0.456213	0.999384	0.471396	0.999939	-1.15668
PWY-3781: aerobic respiration I (cytochrome c)|g__Pseudomonas.s__Pseudomonas_mandelii	-1.20553	-0.762701	0.60298	4.94122	0.0960495	0.387596	0.99939	0.506883	0.999939	-1.0133
PWY-6151: S-adenosyl-L-methionine cycle I|g__Bifidobacterium.s__Bifidobacterium_dentium	2.35952	4.84658	0.659193	7.178	0.0960456	0.714667	0.999402	0.675481	0.999939	3.73621
PWY0-1319: CDP-diacylglycerol biosynthesis II|g__Turicibacter.s__Turicibacter_sp_HGF1	-0.235729	0.44803	0.688665	6.10024	0.0960192	0.540783	0.99939	0.553895	0.999939	0.0683019
PWY-2942: L-lysine biosynthesis III|g__Actinomyces.s__Actinomyces_massiliensis	-0.726592	-1.21216	-0.432562	4.1491	-0.0960092	0.524017	0.999399	0.534778	0.999939	-1.00264
PWY-6147: 6-hydroxymethyl-dihydropterin diphosphate biosynthesis I|g__Proteus.s__Proteus_mirabilis	-0.94286	-1.33212	-0.474196	4.29112	-0.0960055	0.477884	0.999389	0.461197	0.999939	-1.12544
PWY-5686: UMP biosynthesis|g__Bacteroides.s__Bacteroides_clarus	-0.776675	-1.18217	-0.505671	4.93661	-0.0959998	0.485984	0.999393	0.515041	0.999939	-0.987069
PYRIDNUCSYN-PWY: NAD biosynthesis I (from aspartate)|g__Citrobacter.s__Citrobacter_freundii	-1.18442	-0.76894	0.655308	5.05268	0.095985	0.385309	0.999384	0.478628	0.999939	-0.975842
PWY-6527: stachyose degradation|g__Enterococcus.s__Enterococcus_faecium	-0.56882	-0.377639	0.658332	6.09923	0.095981	0.512045	0.999384	0.566082	0.999939	-0.481628
NONOXIPENT-PWY: pentose phosphate pathway (non-oxidative branch)|g__Coprococcus.s__Coprococcus_catus	2.23982	3.98409	0.593961	6.0099	0.0959751	0.497912	0.999389	0.551413	0.999939	3.39018
PWY-1042: glycolysis IV (plant cytosol)|g__Enterococcus.s__Enterococcus_faecium	-0.0128153	0.960451	0.669381	7.13962	0.0958977	0.639213	0.999384	0.65199	0.999939	0.384256
UDPNAGSYN-PWY: UDP-N-acetyl-D-glucosamine biosynthesis I|g__Klebsiella.s__Klebsiella_pneumoniae	-1.05699	-1.33505	-0.492979	4.49968	-0.0958967	0.438755	0.999391	0.467162	0.999939	-1.18592
PWY-6125: superpathway of guanosine nucleotides de novo biosynthesis II|g__Streptococcus.s__Streptococcus_tigurinus	-0.86224	-1.293	-0.469084	4.42481	-0.0958678	0.465156	0.999396	0.48778	0.999939	-1.08033
PWY-2941: L-lysine biosynthesis II|g__Clostridium.s__Clostridium_sp_HGF2	-0.409092	-0.119547	0.612432	6.34484	0.0958614	0.53334	0.999384	0.563687	0.999939	-0.286204
PWY-6387: UDP-N-acetylmuramoyl-pentapeptide biosynthesis I (meso-diaminopimelate containing)|g__Turicibacter.s__Turicibacter_sp_HGF1	-0.309056	0.493844	0.612419	6.16532	0.0958593	0.572825	0.999389	0.569516	0.999939	0.0564006
PEPTIDOGLYCANSYN-PWY: peptidoglycan biosynthesis I (meso-diaminopimelate containing)|g__Bifidobacterium.s__Bifidobacterium_catenulatum	-0.524363	-0.138184	0.708091	6.90853	0.0958519	0.553698	0.999403	0.58114	0.999939	-0.361185
PWY-6608: guanosine nucleotides degradation III|unclassified	9.24297	9.79455	0.461439	2.71317	0.0958402	0.700478	0.999396	0.419294	0.999939	9.46687
PWY-5097: L-lysine biosynthesis VI|g__Parabacteroides.s__Parabacteroides_johnsonii	0.101633	-0.13835	-0.674203	6.88377	-0.0958348	0.500238	0.999384	0.571069	0.999939	-0.00168264
UDPNAGSYN-PWY: UDP-N-acetyl-D-glucosamine biosynthesis I|g__Streptococcus.s__Streptococcus_intermedius	-1.08298	-1.46802	-0.480198	4.49071	-0.0958252	0.514513	0.999384	0.524281	0.999939	-1.28374
PENTOSE-P-PWY: pentose phosphate pathway|g__Klebsiella.s__Klebsiella_oxytoca	-1.20065	-0.810305	0.58154	5.22158	0.0958034	0.404768	0.999384	0.487426	0.999939	-1.0221
PWY-7208: superpathway of pyrimidine nucleobases salvage|g__Corynebacterium.s__Corynebacterium_casei	-0.937377	-1.34847	-0.442067	4.43929	-0.0957943	0.438361	0.999384	0.454493	0.999939	-1.14092
PWY-6700: queuosine biosynthesis|g__Enterococcus.s__Enterococcus_gilvus	-0.943515	-0.65324	0.535311	5.61419	0.0957433	0.511091	0.999384	0.522624	0.999939	-0.806119
PWY-6277: superpathway of 5-aminoimidazole ribonucleotide biosynthesis|g__Blautia.s__Ruminococcus_obeum	6.5386	6.00286	-0.492814	4.99828	-0.0956748	0.810061	0.999395	0.642545	0.999939	6.10592
PWY-7199: pyrimidine deoxyribonucleosides salvage|g__Enterococcus.s__Enterococcus_faecium	8.01102	5.0826	-0.891173	9.80382	-0.095668	0.541479	0.999384	0.602795	0.999939	7.67261
HISDEG-PWY: L-histidine degradation I|g__Pseudomonas.s__Pseudomonas_mandelii	-1.18366	-0.896288	0.540815	5.14059	0.0956526	0.429558	0.999385	0.473231	0.999939	-1.05044
PWY-5659: GDP-mannose biosynthesis|g__Alistipes.s__Alistipes_onderdonkii	6.35436	6.82	0.801171	8.29443	0.095611	0.443364	0.999384	0.434509	0.999939	6.58451
PWY-6277: superpathway of 5-aminoimidazole ribonucleotide biosynthesis|g__Coprobacillus.s__Coprobacillus_sp_D7	-0.783212	-0.392739	0.635711	6.21715	0.0956034	0.533895	0.999386	0.565469	0.999939	-0.604594
PWY-5667: CDP-diacylglycerol biosynthesis I|g__Streptococcus.s__Streptococcus_gordonii	-0.0444779	-0.290565	-0.548634	4.96371	-0.0955633	0.557355	0.999387	0.590674	0.999939	-0.174307
PWY-5097: L-lysine biosynthesis VI|g__Lactobacillus.s__Lactobacillus_antri	-0.943575	-1.38217	-0.491396	4.35437	-0.0955468	0.43777	0.999396	0.458037	0.999939	-1.14949
PWY-6126: superpathway of adenosine nucleotides de novo biosynthesis II|g__Collinsella.s__Collinsella_tanakaei	-0.931803	-1.3599	-0.495614	4.66849	-0.0955035	0.445639	0.999384	0.456353	0.999939	-1.11672
PWY-5695: urate biosynthesis/inosine 5'-phosphate degradation|g__Bacteroides.s__Bacteroides_clarus	-0.685344	-1.15392	-0.543809	5.09191	-0.0954191	0.500533	0.999387	0.532856	0.999939	-0.930902
ARO-PWY: chorismate biosynthesis I|g__Streptococcus.s__Streptococcus_sp_F0442	-0.291618	-0.457385	-0.566076	5.55522	-0.0954128	0.478827	0.999394	0.553457	0.999939	-0.373526
PYRIDOXSYN-PWY: pyridoxal 5'-phosphate biosynthesis I|g__Bacteroides.s__Bacteroides_caccae	6.48414	5.53313	-0.683605	6.94853	-0.0954125	0.7551	0.999386	0.548634	0.999939	6.25846
PWY-7221: guanosine ribonucleotides de novo biosynthesis|g__Lachnospiraceae_noname.s__Lachnospiraceae_bacterium_2_1_58FAA	-0.585928	-0.323209	0.636185	5.75252	0.0953972	0.480966	0.999384	0.564992	0.999939	-0.464656
PWY-7221: guanosine ribonucleotides de novo biosynthesis|g__Atopobium.s__Atopobium_rimae	-0.971058	-1.29384	-0.462289	4.1793	-0.0953964	0.482767	0.999396	0.502439	0.999939	-1.11565
PEPTIDOGLYCANSYN-PWY: peptidoglycan biosynthesis I (meso-diaminopimelate containing)|g__Clostridium.s__Clostridium_celatum	-0.737019	-0.49874	0.578543	5.19106	0.095381	0.528841	0.999384	0.560922	0.999939	-0.649185
PWY-5104: L-isoleucine biosynthesis IV|g__Coprococcus.s__Coprococcus_sp_ART55_1	-0.283695	-0.875859	-0.646424	6.28951	-0.0953385	0.527886	0.999384	0.499354	0.999939	-0.571612
UNINTEGRATED|g__Streptococcus.s__Streptococcus_parasanguinis	13.2637	12.9379	-1.17558	14.5457	-0.0953331	0.548769	0.999384	0.518276	0.999939	13.117
PWY-6126: superpathway of adenosine nucleotides de novo biosynthesis II|g__Klebsiella.s__Klebsiella_oxytoca	-1.23279	-0.860587	0.546209	5.37272	0.0953259	0.447019	0.999385	0.520857	0.999939	-1.07001
PWY-6151: S-adenosyl-L-methionine cycle I|g__Clostridium.s__Clostridium_scindens	-0.783562	-0.467744	0.668188	6.02065	0.0952921	0.572868	0.99939	0.571291	0.999939	-0.630187
PWY-6121: 5-aminoimidazole ribonucleotide biosynthesis I|g__Desulfovibrio.s__Desulfovibrio_piger	-0.890494	-1.15831	-0.549106	5.50918	-0.095268	0.54341	0.999384	0.539901	0.999939	-1.03296
RIBOSYN2-PWY: flavin biosynthesis I (bacteria and plants)|g__Rhodococcus.s__Rhodococcus_qingshengii	-0.87763	-1.36312	-0.642454	4.91003	-0.0952405	0.43702	0.999384	0.45433	0.999939	-1.14979
PWY-7221: guanosine ribonucleotides de novo biosynthesis|g__Rothia.s__Rothia_mucilaginosa	-0.899903	-1.30399	-0.456389	4.31279	-0.0952057	0.499708	0.999385	0.511751	0.999939	-1.12
PWY-6163: chorismate biosynthesis from 3-dehydroquinate|g__Streptococcus.s__Streptococcus_tigurinus	-1.0196	-1.40645	-0.435565	4.45059	-0.0952035	0.457674	0.999384	0.456757	0.999939	-1.20661
UNINTEGRATED|g__Streptococcus.s__Streptococcus_pasteurianus	-0.763106	-1.28513	-0.697647	5.19688	-0.095195	0.28305	0.999384	0.439632	0.999939	-1.00436
PWY-7197: pyrimidine deoxyribonucleotide phosphorylation|g__Lactobacillus.s__Lactobacillus_casei_paracasei	7.19298	8.09481	0.682159	5.70664	0.0951757	0.500833	0.999384	0.641942	0.999939	7.95448
THISYNARA-PWY: superpathway of thiamin diphosphate biosynthesis III (eukaryotes)|g__Oxalobacter.s__Oxalobacter_formigenes	-1.07541	-1.32463	-0.417014	4.58807	-0.0951125	0.453631	0.999384	0.465777	0.999939	-1.20652
PWY-7219: adenosine ribonucleotides de novo biosynthesis|g__Prevotella.s__Prevotella_copri	-0.286722	-0.801635	-0.639183	6.42358	-0.0950639	0.53617	0.999385	0.516391	0.999939	-0.560766
PWY-6386: UDP-N-acetylmuramoyl-pentapeptide biosynthesis II (lysine-containing)|g__Clostridium.s__Clostridium_celatum	-0.736799	-0.524148	0.497359	5.14119	0.095029	0.486348	0.999387	0.525933	0.999939	-0.648072
PWY-7242: D-fructuronate degradation|g__Streptococcus.s__Streptococcus_dysgalactiae	-1.00195	-1.28351	-0.457505	4.11571	-0.0950038	0.456866	0.999384	0.466284	0.999939	-1.13384
COA-PWY-1: coenzyme A biosynthesis II (mammalian)|g__Lactobacillus.s__Lactobacillus_acidophilus	-0.933043	-1.35895	-0.529311	4.70264	-0.0949569	0.468538	0.999384	0.52418	0.999939	-1.14342
PWY-7219: adenosine ribonucleotides de novo biosynthesis|g__Bacteroides.s__Bacteroides_thetaiotaomicron	3.67851	3.72097	-0.807187	6.96448	-0.0949529	0.651781	0.999387	0.699241	0.999939	3.68494
PWY-6151: S-adenosyl-L-methionine cycle I|g__Paraprevotella.s__Paraprevotella_clara	-0.686625	-0.371212	0.546698	5.56795	0.0949371	0.51995	0.999385	0.53848	0.999939	-0.526328
NAD-BIOSYNTHESIS-II: NAD salvage pathway II|g__Streptococcus.s__Streptococcus_mitis_oralis_pneumoniae	-1.00462	-1.48693	-0.516528	4.43709	-0.0949234	0.48847	0.999384	0.493786	0.999939	-1.2355
P161-PWY: acetylene degradation|g__Enterobacter.s__Enterobacter_cloacae	-0.986782	-0.586038	0.64588	5.98351	0.094902	0.514377	0.999392	0.520092	0.999939	-0.784575
PANTO-PWY: phosphopantothenate biosynthesis I|g__Corynebacterium.s__Corynebacterium_casei	-0.917619	-1.45327	-0.451907	4.64006	-0.0948728	0.450691	0.999403	0.480634	0.999939	-1.17711
PWY-7374: 1,4-dihydroxy-6-naphthoate biosynthesis I|g__Desulfovibrio.s__Desulfovibrio_sp_6_1_46AFAA	-1.09486	-1.39513	-0.446653	4.54337	-0.0948685	0.500006	0.999384	0.529205	0.999939	-1.24293
PWY-7219: adenosine ribonucleotides de novo biosynthesis|g__Coprococcus.s__Coprococcus_sp_HPP0048	-1.03837	-0.865705	0.519418	4.86731	0.094864	0.496964	0.99939	0.487722	0.999939	-0.950575
PWY0-1297: superpathway of purine deoxyribonucleosides degradation|g__Enterococcus.s__Enterococcus_faecium	-0.999935	-0.685522	0.564037	5.09369	0.0948623	0.463185	0.999385	0.511764	0.999939	-0.86148
PWY-5103: L-isoleucine biosynthesis III|g__Blautia.s__Blautia_hansenii	-0.923398	-1.3835	-0.502099	4.65545	-0.0948539	0.476634	0.999384	0.491893	0.999939	-1.1464
COA-PWY: coenzyme A biosynthesis I|g__Subdoligranulum.s__Subdoligranulum_variabile	-0.877746	-1.24183	-0.469125	4.38759	-0.0948371	0.462659	0.999391	0.493338	0.999939	-1.04032
PWY-5667: CDP-diacylglycerol biosynthesis I|g__Coprobacillus.s__Coprobacillus_sp_D7	-0.811182	-0.410152	0.558101	5.65983	0.0948114	0.525889	0.999385	0.5375	0.999939	-0.677217
PWY-6703: preQ0 biosynthesis|g__Bacteroides.s__Bacteroides_sp_3_1_40A	1.50132	0.466335	-0.776768	8.36638	-0.0948099	0.578921	0.999391	0.618145	0.999939	0.96204
HISTSYN-PWY: L-histidine biosynthesis|g__Pseudomonas.s__Pseudomonas_stutzeri	-0.937574	-1.3313	-0.442625	4.42691	-0.0948062	0.496939	0.999394	0.509357	0.999939	-1.13696
PWY-1042: glycolysis IV (plant cytosol)|g__Corynebacterium.s__Corynebacterium_casei	-0.961734	-1.39949	-0.499987	4.49677	-0.0948001	0.428647	0.999386	0.485264	0.999939	-1.12509
PWY-6609: adenine and adenosine salvage III|g__Anaerotruncus.s__Anaerotruncus_colihominis	-0.662249	-1.10612	-0.541468	4.72029	-0.0947912	0.467907	0.999389	0.471173	0.999939	-0.872571
METSYN-PWY: L-homoserine and L-methionine biosynthesis|g__Streptococcus.s__Streptococcus_sobrinus	-0.969054	-1.31985	-0.56441	4.70968	-0.0947871	0.460009	0.999384	0.496494	0.999939	-1.12437
PWY-6609: adenine and adenosine salvage III|g__Bacteroides.s__Bacteroides_salyersiae	-1.23061	-0.884106	0.562494	4.74083	0.0947796	0.470603	0.999394	0.48699	0.999939	-1.04884
PWY-6277: superpathway of 5-aminoimidazole ribonucleotide biosynthesis|g__Lactobacillus.s__Lactobacillus_casei_paracasei	7.22838	8.00914	0.6976	5.75781	0.0947705	0.552339	0.999388	0.649975	0.999939	7.86865
PWY-5686: UMP biosynthesis|g__Turicibacter.s__Turicibacter_sanguinis	0.319393	0.961307	0.614186	6.74658	0.0947679	0.667398	0.999385	0.674358	0.999939	0.58588
PWY-6527: stachyose degradation|g__Clostridium.s__Clostridium_sp_KLE_1755	-0.704088	-0.61429	0.53848	5.3096	0.0947673	0.547946	0.999391	0.574304	0.999939	-0.657255
PWY-5136: fatty acid &beta;-oxidation II (peroxisome)|g__Citrobacter.s__Citrobacter_freundii	-1.18808	-0.692092	0.569261	5.00076	0.0947355	0.440388	0.999384	0.483854	0.999939	-0.924311
PWY-6609: adenine and adenosine salvage III|g__Anaerococcus.s__Anaerococcus_vaginalis	-0.903852	-1.31622	-0.484108	4.47127	-0.0947258	0.46071	0.999385	0.450979	0.999939	-1.13822
PWY-7663: gondoate biosynthesis (anaerobic)|g__Enterobacter.s__Enterobacter_cloacae	-1.07273	-0.558372	0.547862	5.74129	0.0947124	0.561986	0.999391	0.544014	0.999939	-0.816521
UNINTEGRATED|g__Enterococcus.s__Enterococcus_sp_7L76	-0.382809	-1.15615	-0.871225	7.37494	-0.0947105	0.414258	0.999388	0.439271	0.999939	-0.791529
NONMEVIPP-PWY: methylerythritol phosphate pathway I|g__Actinomyces.s__Actinomyces_sp_oral_taxon_181	-0.690383	-1.103	-0.425103	4.55316	-0.0947102	0.502479	0.999384	0.506697	0.999939	-0.910684
PWY-7111: pyruvate fermentation to isobutanol (engineered)|g__Erysipelotrichaceae_noname.s__Erysipelotrichaceae_bacterium_2_2_44A	-1.06955	-0.666129	0.510362	4.9881	0.094663	0.462984	0.999387	0.451556	0.999939	-0.866145
PANTOSYN-PWY: pantothenate and coenzyme A biosynthesis I|g__Staphylococcus.s__Staphylococcus_equorum	-1.07893	-0.882648	0.496517	4.47341	0.0946526	0.527956	0.999384	0.542223	0.999939	-0.986556
PWY-4981: L-proline biosynthesis II (from arginine)|g__Collinsella.s__Collinsella_tanakaei	-0.955706	-1.45923	-0.55795	4.70471	-0.0946399	0.457659	0.999398	0.513415	0.999939	-1.20212
PWY-5686: UMP biosynthesis|g__Clostridium.s__Clostridium_celatum	-0.534039	-0.923906	-0.574862	5.48362	-0.0946303	0.604731	0.999393	0.575587	0.999939	-0.715779
PWY-5189: tetrapyrrole biosynthesis II (from glycine)|g__Propionibacterium.s__Propionibacterium_freudenreichii	-0.623415	-0.0884408	0.654401	6.73184	0.0945898	0.617634	0.99939	0.593912	0.999939	-0.404454
PWY-5097: L-lysine biosynthesis VI|g__Bacteroides.s__Bacteroides_faecis	-0.704147	0.0122128	0.826386	8.41267	0.0945835	0.524872	0.999384	0.512119	0.999939	-0.394712
PWY-7197: pyrimidine deoxyribonucleotide phosphorylation|g__Streptococcus.s__Streptococcus_salivarius	5.16954	5.07978	-0.786832	7.72903	-0.0945603	0.521667	0.999384	0.618932	0.999939	5.10398
PWY0-1586: peptidoglycan maturation (meso-diaminopimelate containing)|g__Eggerthella.s__Eggerthella_lenta	2.23818	1.17106	-0.627376	6.35675	-0.0945547	0.669373	0.999392	0.620413	0.999939	1.62071
UNINTEGRATED|g__Actinomyces.s__Actinomyces_naeslundii	-0.287527	-0.929826	-0.810585	10.7932	-0.0945432	0.453554	0.999388	0.503241	0.999939	-0.60105
PWY-6151: S-adenosyl-L-methionine cycle I|g__Prevotella.s__Prevotella_copri	-0.331331	-0.834709	-0.708969	6.36957	-0.0945368	0.60915	0.99939	0.55416	0.999939	-0.591933
VALDEG-PWY: L-valine degradation I|unclassified	-1.139	-0.865614	0.505256	4.92667	0.094521	0.451773	0.999384	0.484955	0.999939	-0.990545
COA-PWY-1: coenzyme A biosynthesis II (mammalian)|g__Blautia.s__Blautia_hansenii	-0.971892	-1.41947	-0.459957	4.58615	-0.0945199	0.447747	0.999384	0.481639	0.999939	-1.17255
PEPTIDOGLYCANSYN-PWY: peptidoglycan biosynthesis I (meso-diaminopimelate containing)|g__Clostridium.s__Clostridium_scindens	-0.874982	-0.280706	0.607433	6.24567	0.0945065	0.548047	0.999386	0.536206	0.999939	-0.618074
PWY-6124: inosine-5'-phosphate biosynthesis II|g__Streptococcus.s__Streptococcus_gallolyticus	-0.986745	-1.2831	-0.506229	4.4837	-0.0944585	0.478602	0.999389	0.501247	0.999939	-1.13347
PWY-6163: chorismate biosynthesis from 3-dehydroquinate|g__Lachnospiraceae_noname.s__Lachnospiraceae_bacterium_2_1_58FAA	-0.959849	-0.706692	0.574372	5.6402	0.0944482	0.411982	0.999391	0.512654	0.999939	-0.831949
PWY-6606: guanosine nucleotides degradation II|g__Anaerococcus.s__Anaerococcus_vaginalis	-0.995523	-1.39425	-0.52818	4.62018	-0.094433	0.491281	0.999393	0.481304	0.999939	-1.19698
PWY-4702: phytate degradation I|g__Escherichia.s__Escherichia_coli	5.84561	4.54678	-0.650417	5.93031	-0.0944149	0.82161	0.999394	0.690919	0.999939	4.91436
PWY0-166: superpathway of pyrimidine deoxyribonucleotides de novo biosynthesis (E. coli)|g__Veillonella.s__Veillonella_sp_6_1_27	-0.889618	-1.24632	-0.486428	4.43594	-0.0943988	0.533572	0.999386	0.545872	0.999939	-1.07006
PWY-7219: adenosine ribonucleotides de novo biosynthesis|g__Holdemania.s__Holdemania_sp_AP2	-0.756456	-1.2587	-0.479846	4.37348	-0.0943641	0.47514	0.999384	0.484551	0.999939	-1.00632
PWY-5856: ubiquinol-9 biosynthesis (prokaryotic)|g__Escherichia.s__Escherichia_coli	5.1159	4.46713	-0.825613	7.02356	-0.0942848	0.536505	0.999384	0.553442	0.999939	4.82152
UNINTEGRATED|g__Erysipelotrichaceae_noname.s__Clostridium_spiroforme	-0.4823	0.391431	1.11686	13.4925	0.0942771	0.308083	0.999384	0.503547	0.999939	-0.105712
PWY-5686: UMP biosynthesis|g__Clostridium.s__Clostridium_scindens	-0.804921	-0.384022	0.627031	6.40596	0.0942502	0.499195	0.99939	0.516443	0.999939	-0.640669
PWY-7221: guanosine ribonucleotides de novo biosynthesis|g__Klebsiella.s__Klebsiella_oxytoca	-1.19969	-0.931329	0.556194	5.17998	0.0942461	0.457988	0.999391	0.540676	0.999939	-1.07604
PWY0-1261: anhydromuropeptides recycling|g__Proteus.s__Proteus_mirabilis	-1.01856	-1.35789	-0.448325	4.36416	-0.094245	0.527203	0.999395	0.509863	0.999939	-1.20172
HEME-BIOSYNTHESIS-II: heme biosynthesis I (aerobic)|g__Pseudomonas.s__Pseudomonas_stutzeri	-0.914794	-1.3813	-0.434892	4.0563	-0.0942341	0.468818	0.999384	0.482666	0.999939	-1.15105
PWY-5747: 2-methylcitrate cycle II|g__Citrobacter.s__Citrobacter_freundii	-1.1686	-0.740291	0.515395	5.28692	0.0941577	0.409552	0.999384	0.508615	0.999939	-0.941305
PWY-7199: pyrimidine deoxyribonucleosides salvage|g__Streptococcus.s__Streptococcus_australis	-0.744367	-1.22474	-0.51312	4.50118	-0.0941444	0.465865	0.999391	0.476114	0.999939	-0.979149
PWY-7197: pyrimidine deoxyribonucleotide phosphorylation|g__Streptococcus.s__Streptococcus_sp_C300	-0.93994	-1.35239	-0.457802	4.26979	-0.0941192	0.48264	0.999398	0.508769	0.999939	-1.15375
COA-PWY-1: coenzyme A biosynthesis II (mammalian)|g__Coprococcus.s__Coprococcus_eutactus	-0.957495	-0.697639	0.433638	4.60632	0.0941052	0.520178	0.999393	0.52291	0.999939	-0.852349
PWY-6386: UDP-N-acetylmuramoyl-pentapeptide biosynthesis II (lysine-containing)|g__Lachnospiraceae_noname.s__Lachnospiraceae_bacterium_7_1_58FAA	-0.757321	-1.15804	-0.526032	5.3086	-0.0940914	0.517836	0.999386	0.498805	0.999939	-0.955009
PWY-6385: peptidoglycan biosynthesis III (mycobacteria)|g__Eggerthella.s__Eggerthella_sp_1_3_56FAA	1.88811	0.305822	-0.639773	6.29571	-0.0940744	0.628051	0.999393	0.61282	0.999939	1.04706
PWY-7242: D-fructuronate degradation|g__Subdoligranulum.s__Subdoligranulum_variabile	-0.823343	-1.23501	-0.558633	5.92682	-0.0940623	0.562939	0.999384	0.515335	0.999939	-1.03814
PWY-6125: superpathway of guanosine nucleotides de novo biosynthesis II|g__Veillonella.s__Veillonella_sp_6_1_27	-0.885769	-1.32991	-0.567355	4.46693	-0.0940569	0.441913	0.999384	0.452253	0.999939	-1.10728
PWY-6353: purine nucleotides degradation II (aerobic)|unclassified	8.24453	8.74312	0.607111	4.85627	0.0940567	0.744601	0.999395	0.485155	0.999939	8.36585
PWY66-422: D-galactose degradation V (Leloir pathway)|g__Blautia.s__Blautia_hansenii	-0.937429	-1.38541	-0.520546	4.72135	-0.0940551	0.517192	0.999395	0.533524	0.999939	-1.14424
PWY-7219: adenosine ribonucleotides de novo biosynthesis|g__Olsenella.s__Olsenella_profusa	-0.864014	-1.31704	-0.474333	4.41743	-0.0939928	0.440857	0.999384	0.442155	0.999939	-1.07641
PWY0-1296: purine ribonucleosides degradation|g__Clostridium.s__Clostridium_perfringens	-0.876872	-1.32381	-0.458186	4.43518	-0.0939876	0.508499	0.999389	0.506295	0.999939	-1.09612
MET-SAM-PWY: superpathway of S-adenosyl-L-methionine biosynthesis|g__Enterobacter.s__Enterobacter_cloacae	-0.963229	-0.70776	0.600111	5.40786	0.0939873	0.559628	0.999384	0.531414	0.999939	-0.839857
PEPTIDOGLYCANSYN-PWY: peptidoglycan biosynthesis I (meso-diaminopimelate containing)|g__Collinsella.s__Collinsella_tanakaei	-0.889482	-1.32289	-0.526921	4.62993	-0.0939704	0.476199	0.999384	0.475802	0.999939	-1.12042
PWY0-1296: purine ribonucleosides degradation|g__Lachnospiraceae_noname.s__Lachnospiraceae_bacterium_3_1_46FAA	-0.492931	-0.247174	0.54302	5.41689	0.0939338	0.549735	0.999386	0.567172	0.999939	-0.402267
PWY-6151: S-adenosyl-L-methionine cycle I|g__Butyrivibrio.s__Butyrivibrio_crossotus	-0.816722	-1.32689	-0.541037	4.72614	-0.0939236	0.455988	0.999384	0.510119	0.999939	-1.10686
PWY-6387: UDP-N-acetylmuramoyl-pentapeptide biosynthesis I (meso-diaminopimelate containing)|g__Paraprevotella.s__Paraprevotella_xylaniphila	-1.23794	-0.752532	0.519714	4.44416	0.0938512	0.476457	0.999397	0.491401	0.999939	-0.996406
PWY-7221: guanosine ribonucleotides de novo biosynthesis|g__Clostridium.s__Clostridium_perfringens	-0.892547	-1.23916	-0.524866	4.35963	-0.0938273	0.475494	0.999384	0.498645	0.999939	-1.05441
PWY-6123: inosine-5'-phosphate biosynthesis I|g__Pseudomonas.s__Pseudomonas_fragi	-1.17764	-0.900585	0.529436	5.13711	0.0938075	0.419659	0.99939	0.514026	0.999939	-1.03909
PWY-6609: adenine and adenosine salvage III|g__Lactobacillus.s__Lactobacillus_casei_paracasei	7.21593	8.18712	0.731577	5.84742	0.0937931	0.558472	0.999384	0.683211	0.999939	8.05593
PWY-3841: folate transformations II|g__Klebsiella.s__Klebsiella_oxytoca	-1.23911	-0.898575	0.567969	5.37906	0.0937882	0.460212	0.999411	0.523656	0.999939	-1.08398
THRESYN-PWY: superpathway of L-threonine biosynthesis|g__Bifidobacterium.s__Bifidobacterium_dentium	2.36482	4.60719	0.624293	6.95363	0.0937851	0.741088	0.99939	0.710747	0.999939	3.58183
GLUTORN-PWY: L-ornithine biosynthesis|g__Proteus.s__Proteus_mirabilis	-0.76676	-1.25505	-0.51222	4.50382	-0.0937526	0.489876	0.999384	0.482411	0.999939	-0.991006
PWY-7228: superpathway of guanosine nucleotides de novo biosynthesis I|g__Veillonella.s__Veillonella_parvula	0.39274	-0.0906113	-0.544907	5.4778	-0.0937402	0.573254	0.999384	0.599681	0.999939	0.151257
HEMESYN2-PWY: heme biosynthesis II (anaerobic)|g__Pseudomonas.s__Pseudomonas_fragi	-1.33131	-0.982488	0.595358	4.88764	0.0937352	0.473748	0.999398	0.547148	0.999939	-1.17854
DTDPRHAMSYN-PWY: dTDP-L-rhamnose biosynthesis I|g__Lactobacillus.s__Lactobacillus_sakei	-0.267114	-0.899514	-0.821261	8.09206	-0.0937338	0.47215	0.999384	0.49609	0.999939	-0.647491
UNINTEGRATED|g__Clostridium.s__Clostridium_perfringens	-0.860383	-1.26563	-0.64025	4.70711	-0.0937285	0.426785	0.999384	0.452795	0.999939	-1.10777
PWY-6936: seleno-amino acid biosynthesis|g__Actinomyces.s__Actinomyces_sp_oral_taxon_180	-0.905248	-1.35331	-0.44272	4.40938	-0.0937085	0.509047	0.999393	0.497112	0.999939	-1.12425
PWY-7323: superpathway of GDP-mannose-derived O-antigen building blocks biosynthesis|g__Escherichia.s__Escherichia_coli	4.88952	3.36551	-0.696226	6.57463	-0.0937023	0.755393	0.999386	0.785607	0.999939	3.54004
PWY-7219: adenosine ribonucleotides de novo biosynthesis|g__Lactobacillus.s__Lactobacillus_ruminis	-1.26106	-0.937482	0.637103	5.38324	0.0936925	0.423436	0.999384	0.52399	0.999939	-1.10283
PWY-7664: oleate biosynthesis IV (anaerobic)|g__Escherichia.s__Escherichia_coli	6.02283	4.78374	-0.743349	6.67097	-0.0936792	0.71149	0.999395	0.705403	0.999939	5.22013
PWY-6387: UDP-N-acetylmuramoyl-pentapeptide biosynthesis I (meso-diaminopimelate containing)|g__Erysipelotrichaceae_noname.s__Erysipelotrichaceae_bacterium_21_3	-0.995596	-0.523443	0.603257	5.90352	0.0936164	0.513546	0.999391	0.474461	0.999939	-0.790717
COA-PWY-1: coenzyme A biosynthesis II (mammalian)|g__Corynebacterium.s__Corynebacterium_durum	-0.847174	-1.40139	-0.46956	4.32985	-0.0935973	0.480991	0.999389	0.478856	0.999939	-1.0512
PWY-5686: UMP biosynthesis|g__Veillonella.s__Veillonella_parvula	-0.129613	-0.602884	-0.543178	5.13034	-0.0935642	0.520711	0.999393	0.551208	0.999939	-0.350151
COA-PWY-1: coenzyme A biosynthesis II (mammalian)|g__Bacteroides.s__Bacteroides_caccae	6.34098	5.7711	-0.721713	7.30375	-0.0935618	0.699798	0.999408	0.493659	0.999939	6.15858
PWY-6122: 5-aminoimidazole ribonucleotide biosynthesis II|g__Clostridium.s__Clostridium_clostridioforme	-1.0587	-0.459191	0.589135	5.3602	0.0935317	0.466941	0.999384	0.490384	0.999939	-0.793326
PWY-7197: pyrimidine deoxyribonucleotide phosphorylation|g__Eggerthella.s__Eggerthella_lenta	2.79974	1.65029	-0.658646	6.54975	-0.0935083	0.692728	0.9994	0.637569	0.999939	2.09821
PWY-5686: UMP biosynthesis|g__Lachnospiraceae_noname.s__Lachnospiraceae_bacterium_5_1_57FAA	-0.220956	0.193606	0.745306	7.40412	0.0935016	0.534178	0.999385	0.570436	0.999939	-0.0664605
PWY-6121: 5-aminoimidazole ribonucleotide biosynthesis I|g__Anaerococcus.s__Anaerococcus_obesiensis	-0.913937	-1.28497	-0.433854	4.52893	-0.0934325	0.475886	0.999387	0.488064	0.999939	-1.1166
PANTO-PWY: phosphopantothenate biosynthesis I|g__Actinomyces.s__Actinomyces_sp_ph3	-0.811863	-1.23285	-0.469856	4.52488	-0.0934299	0.495086	0.999384	0.488642	0.999939	-1.03066
CITRULBIO-PWY: L-citrulline biosynthesis|g__Streptomyces.s__Streptomyces_sp_HCCB10043	-0.94476	-1.32771	-0.497895	4.70538	-0.0933836	0.513995	0.999384	0.53561	0.999939	-1.13553
PEPTIDOGLYCANSYN-PWY: peptidoglycan biosynthesis I (meso-diaminopimelate containing)|g__Coprococcus.s__Coprococcus_sp_HPP0048	-1.0834	-0.899015	0.478378	4.49059	0.0933731	0.501333	0.999391	0.513526	0.999939	-1.0036
PWY-7663: gondoate biosynthesis (anaerobic)|g__Bacteroides.s__Bacteroides_sp_D2	-1.23743	-0.984629	0.508794	4.8388	0.0933382	0.485767	0.999384	0.531523	0.999939	-1.10476
PWY-5686: UMP biosynthesis|g__Lactobacillus.s__Lactobacillus_oris	-0.575419	-1.19267	-0.534657	5.66331	-0.0933362	0.553477	0.999397	0.501493	0.999939	-0.8701
PWY-5173: superpathway of acetyl-CoA biosynthesis|g__Staphylococcus.s__Staphylococcus_equorum	-1.31023	-0.796369	0.533398	4.67375	0.0933092	0.421093	0.999385	0.46971	0.999939	-1.05719
PWY-2942: L-lysine biosynthesis III|g__Propionibacterium.s__Propionibacterium_freudenreichii	-0.655576	-0.0370807	0.670754	6.46445	0.0932502	0.56267	0.999393	0.567949	0.999939	-0.364668
ILEUSYN-PWY: L-isoleucine biosynthesis I (from threonine)|g__Streptococcus.s__Streptococcus_tigurinus	-0.935792	-1.3775	-0.51133	4.51248	-0.0932377	0.458469	0.99939	0.462627	0.999939	-1.1679
PWY-6122: 5-aminoimidazole ribonucleotide biosynthesis II|g__Clostridium.s__Clostridium_scindens	-0.845913	-0.562531	0.671811	6.66101	0.0931974	0.564665	0.999405	0.554722	0.999939	-0.723052
PWY-6386: UDP-N-acetylmuramoyl-pentapeptide biosynthesis II (lysine-containing)|g__Alistipes.s__Alistipes_onderdonkii	6.0486	6.64014	0.742367	8.00355	0.093176	0.465859	0.999385	0.444452	0.999939	6.3791
PWY-1042: glycolysis IV (plant cytosol)|g__Bacteroides.s__Bacteroides_sp_1_1_14	-0.0620027	-0.422765	-0.729101	7.22004	-0.0931238	0.525974	0.999386	0.556359	0.999939	-0.25386
ARGSYN-PWY: L-arginine biosynthesis I (via L-ornithine)|g__Pseudomonas.s__Pseudomonas_stutzeri	-0.830891	-1.34151	-0.522884	4.44582	-0.0930972	0.478072	0.999388	0.492165	0.999939	-1.07789
PWY-6386: UDP-N-acetylmuramoyl-pentapeptide biosynthesis II (lysine-containing)|g__Actinomyces.s__Actinomyces_sp_oral_taxon_181	-0.630273	-1.11607	-0.473862	4.30051	-0.0930787	0.501525	0.999403	0.478236	0.999939	-0.872992
PWY-5097: L-lysine biosynthesis VI|g__Anaerotruncus.s__Anaerotruncus_colihominis	-0.78745	-1.25037	-0.483761	4.69287	-0.0930642	0.523171	0.999384	0.504871	0.999939	-0.977848
PYRIDOXSYN-PWY: pyridoxal 5'-phosphate biosynthesis I|g__Bacteroides.s__Bacteroides_thetaiotaomicron	3.21753	2.15303	-0.689748	6.48528	-0.0930546	0.591884	0.999384	0.716835	0.999939	2.95366
PWY-6121: 5-aminoimidazole ribonucleotide biosynthesis I|g__Actinomyces.s__Actinomyces_sp_oral_taxon_448	0.272611	-0.47437	-0.595107	4.8697	-0.0930339	0.522021	0.999385	0.570907	0.999939	-0.110889
NONMEVIPP-PWY: methylerythritol phosphate pathway I|g__Turicibacter.s__Turicibacter_sanguinis	0.324887	1.08559	0.611217	6.3675	0.093019	0.646695	0.999388	0.671964	0.999939	0.625224
PWY-6147: 6-hydroxymethyl-dihydropterin diphosphate biosynthesis I|g__Bacteroides.s__Bacteroides_xylanisolvens	0.31293	-0.367163	-0.635621	7.16654	-0.0930071	0.58694	0.999387	0.583761	0.999939	-0.0486231
PWY-1042: glycolysis IV (plant cytosol)|g__Bacteroides.s__Bacteroides_faecis	-0.628381	-0.0953482	0.816334	8.37641	0.0930034	0.503732	0.999384	0.482757	0.999939	-0.386098
PWY-7219: adenosine ribonucleotides de novo biosynthesis|g__Actinomyces.s__Actinomyces_naeslundii	-0.580667	-0.873317	-0.516367	4.98302	-0.0929974	0.518368	0.999384	0.544308	0.999939	-0.727654
PWY-5913: TCA cycle VI (obligate autotrophs)|g__Escherichia.s__Escherichia_coli	5.5196	4.64241	-0.604078	6.5484	-0.0929384	0.753501	0.999386	0.648557	0.999939	4.96081
PWY-6151: S-adenosyl-L-methionine cycle I|g__Lactobacillus.s__Lactobacillus_antri	-0.986701	-1.33312	-0.481523	4.55695	-0.0929376	0.464657	0.999396	0.461899	0.999939	-1.14746
COA-PWY-1: coenzyme A biosynthesis II (mammalian)|g__Lachnospiraceae_noname.s__Lachnospiraceae_bacterium_5_1_57FAA	-0.176283	0.268856	0.620687	7.63255	0.0929162	0.546869	0.999385	0.576463	0.999939	0.0376771
PWY0-166: superpathway of pyrimidine deoxyribonucleotides de novo biosynthesis (E. coli)|g__Citrobacter.s__Citrobacter_freundii	-1.03824	-0.683691	0.601856	5.21917	0.0928978	0.363961	0.999384	0.476926	0.999939	-0.865789
PWY-5896: superpathway of menaquinol-10 biosynthesis|g__Escherichia.s__Escherichia_coli	5.72732	4.35049	-0.672019	6.81089	-0.0928855	0.696105	0.999385	0.646248	0.999939	4.64444
VALSYN-PWY: L-valine biosynthesis|g__Clostridium.s__Clostridium_clostridioforme	-0.966243	-0.505089	0.582162	5.11262	0.0928852	0.479303	0.999384	0.480071	0.999939	-0.744318
PWY-6122: 5-aminoimidazole ribonucleotide biosynthesis II|g__Actinomyces.s__Actinomyces_turicensis	-0.94365	-1.39557	-0.480011	4.4198	-0.0928763	0.482876	0.999384	0.496949	0.999939	-1.17511
PWY-1269: CMP-3-deoxy-D-manno-octulosonate biosynthesis I|g__Bacteroides.s__Bacteroides_caccae	6.67128	5.45079	-0.713808	7.46591	-0.0928704	0.741237	0.999384	0.520349	0.999939	6.22619
PWY-6147: 6-hydroxymethyl-dihydropterin diphosphate biosynthesis I|g__Propionibacterium.s__Propionibacterium_freudenreichii	-0.536316	0.0292752	0.63251	6.63402	0.0928688	0.595857	0.999384	0.600794	0.999939	-0.256524
PWY-7228: superpathway of guanosine nucleotides de novo biosynthesis I|g__Actinomyces.s__Actinomyces_sp_oral_taxon_180	-0.921736	-1.46864	-0.525829	4.33114	-0.0928573	0.472299	0.999392	0.490707	0.999939	-1.18551
PWY-7219: adenosine ribonucleotides de novo biosynthesis|g__Corynebacterium.s__Corynebacterium_casei	-0.967114	-1.28728	-0.443945	4.4657	-0.0928184	0.506464	0.999384	0.532668	0.999939	-1.12665
PWY-6737: starch degradation V|g__Lachnospiraceae_noname.s__Lachnospiraceae_bacterium_2_1_46FAA	-1.0476	-1.4955	-0.454591	4.43633	-0.0928128	0.476283	0.999384	0.492051	0.999939	-1.26762
PWY-7111: pyruvate fermentation to isobutanol (engineered)|g__Parabacteroides.s__Parabacteroides_merdae	1.50828	4.30959	0.741167	7.75694	0.0928088	0.577681	0.999392	0.576037	0.999939	2.3445
PWY-3841: folate transformations II|g__Bacteroides.s__Bacteroides_sp_3_1_40A	1.46511	0.529026	-0.846443	8.86504	-0.0927952	0.567819	0.999386	0.625323	0.999939	0.860617
PWY-7219: adenosine ribonucleotides de novo biosynthesis|g__Actinomyces.s__Actinomyces_sp_oral_taxon_170	-0.959975	-1.38331	-0.474863	4.49465	-0.0927402	0.44342	0.999386	0.449114	0.999939	-1.14687
DTDPRHAMSYN-PWY: dTDP-L-rhamnose biosynthesis I|g__Porphyromonas.s__Porphyromonas_asaccharolytica	-0.960887	-1.34156	-0.507992	4.58753	-0.0927002	0.406778	0.999384	0.460078	0.999939	-1.15792
VALSYN-PWY: L-valine biosynthesis|g__Veillonella.s__Veillonella_sp_6_1_27	-0.765977	-1.124	-0.517998	4.87782	-0.0926802	0.501283	0.999384	0.504502	0.999939	-0.953941
PWY-6121: 5-aminoimidazole ribonucleotide biosynthesis I|g__Erysipelotrichaceae_noname.s__Erysipelotrichaceae_bacterium_2_2_44A	-0.946552	-0.748742	0.537049	5.04349	0.0926789	0.511479	0.999384	0.541685	0.999939	-0.862246
GLUCARGALACTSUPER-PWY: superpathway of D-glucarate and D-galactarate degradation|g__Enterobacter.s__Enterobacter_cloacae	-0.968786	-0.591231	0.50998	5.04973	0.0926682	0.535416	0.999385	0.499054	0.999939	-0.803706
ILEUSYN-PWY: L-isoleucine biosynthesis I (from threonine)|g__Megamonas.s__Megamonas_hypermegale	-1.05232	-1.43316	-0.531363	4.59849	-0.0925902	0.506513	0.999386	0.5094	0.999939	-1.21091
CALVIN-PWY: Calvin-Benson-Bassham cycle|g__Megamonas.s__Megamonas_hypermegale	-0.928003	-1.32696	-0.407813	4.28521	-0.0925202	0.511939	0.999384	0.518011	0.999939	-1.12094
PWY-7220: adenosine deoxyribonucleotides de novo biosynthesis II|g__Bacteroides.s__Bacteroides_sp_3_1_40A	1.43566	0.554818	-0.770488	8.423	-0.0925179	0.5658	0.99939	0.603225	0.999939	0.907139
PWY-6163: chorismate biosynthesis from 3-dehydroquinate|g__Carnobacterium.s__Carnobacterium_maltaromaticum	-0.926347	-1.40607	-0.530997	5.08423	-0.0925144	0.424378	0.999386	0.434202	0.999939	-1.15557
COA-PWY: coenzyme A biosynthesis I|g__Streptococcus.s__Streptococcus_dysgalactiae	-0.970504	-1.37703	-0.452879	4.338	-0.0924798	0.493177	0.999386	0.469113	0.999939	-1.17366
PWY-7228: superpathway of guanosine nucleotides de novo biosynthesis I|g__Lactobacillus.s__Lactobacillus_reuteri	-0.647348	-0.218982	0.730629	6.08473	0.0924757	0.414829	0.999384	0.471701	0.999939	-0.468702
PWY-2942: L-lysine biosynthesis III|g__Bacteroides.s__Bacteroides_sp_1_1_6	0.454772	-0.21223	-0.653968	6.92323	-0.0924487	0.561123	0.999384	0.591419	0.999939	0.157035
PYRIDNUCSYN-PWY: NAD biosynthesis I (from aspartate)|g__Oxalobacter.s__Oxalobacter_formigenes	-1.03215	-1.3994	-0.467022	4.81682	-0.0923928	0.462601	0.999392	0.49258	0.999939	-1.22451
MET-SAM-PWY: superpathway of S-adenosyl-L-methionine biosynthesis|g__Lactococcus.s__Lactococcus_raffinolactis	-0.91566	-1.29677	-0.473901	4.52484	-0.0923718	0.444052	0.999391	0.481684	0.999939	-1.12453
PWY-6385: peptidoglycan biosynthesis III (mycobacteria)|g__Granulicatella.s__Granulicatella_adiacens	-1.0265	-1.19716	-0.440938	4.4143	-0.0923637	0.448399	0.999384	0.468659	0.999939	-1.1109
PYRIDOXSYN-PWY: pyridoxal 5'-phosphate biosynthesis I|g__Bacteroides.s__Bacteroides_sp_1_1_6	0.42457	-0.0342514	-0.591056	6.19889	-0.0923076	0.600906	0.999384	0.627579	0.999939	0.166938
PWY-4242: pantothenate and coenzyme A biosynthesis III|g__Olsenella.s__Olsenella_profusa	-1.01276	-1.38784	-0.439698	4.26704	-0.0922535	0.503694	0.999384	0.509912	0.999939	-1.22756
PWY-7222: guanosine deoxyribonucleotides de novo biosynthesis II|g__Bacteroides.s__Bacteroides_sp_9_1_42FAA	0.963937	2.40823	0.574357	6.21426	0.0922468	0.647655	0.999384	0.658333	0.999939	1.56916
HEMESYN2-PWY: heme biosynthesis II (anaerobic)|g__Enterobacter.s__Enterobacter_cloacae	-1.0126	-0.536129	0.536084	4.90076	0.0922332	0.626923	0.999402	0.541979	0.999939	-0.799529
PWY-6151: S-adenosyl-L-methionine cycle I|g__Clostridiales_noname.s__Clostridiales_bacterium_1_7_47FAA	-0.977476	-1.34032	-0.445515	4.26401	-0.0922105	0.503351	0.999387	0.485271	0.999939	-1.13325
PWY-6122: 5-aminoimidazole ribonucleotide biosynthesis II|g__Coprobacillus.s__Coprobacillus_sp_D7	-0.750328	-0.431982	0.557313	5.87867	0.0921769	0.534091	0.999384	0.55293	0.999939	-0.584724
PWY0-1296: purine ribonucleosides degradation|g__Blautia.s__Blautia_hansenii	-0.89483	-1.29486	-0.500529	4.66129	-0.0921521	0.472131	0.999385	0.457316	0.999939	-1.11883
PWY-6700: queuosine biosynthesis|g__Pseudomonas.s__Pseudomonas_fragi	-1.12186	-0.828199	0.514894	4.98055	0.0920883	0.429551	0.999385	0.493127	0.999939	-0.999797
PWY0-1296: purine ribonucleosides degradation|g__Eubacterium.s__Eubacterium_ventriosum	-0.958534	-0.623748	0.539692	4.82472	0.0920654	0.529563	0.999391	0.516903	0.999939	-0.818587
PWY0-1319: CDP-diacylglycerol biosynthesis II|g__Lachnospiraceae_noname.s__Lachnospiraceae_bacterium_3_1_57FAA_CT1	-0.772048	-0.0915804	0.666293	6.17643	0.092063	0.6276	0.999395	0.535535	0.999939	-0.447282
ARGININE-SYN4-PWY: L-ornithine de novo biosynthesis|g__Bacteroides.s__Bacteroides_sp_D2	-1.20984	-1.00082	0.528295	4.78936	0.0920429	0.493456	0.99939	0.538144	0.999939	-1.12932
HISDEG-PWY: L-histidine degradation I|g__Streptococcus.s__Streptococcus_sp_I_P16	-0.870662	-1.34266	-0.500011	4.52369	-0.092036	0.438233	0.999384	0.446626	0.999939	-1.1245
PWY0-1319: CDP-diacylglycerol biosynthesis II|g__Clostridium.s__Clostridium_celatum	-0.82337	-0.623562	0.513397	4.846	0.0920134	0.496373	0.999391	0.499498	0.999939	-0.732095
PWY-2942: L-lysine biosynthesis III|g__Rothia.s__Rothia_mucilaginosa	-0.929377	-1.36206	-0.449192	4.29951	-0.0920063	0.495852	0.999391	0.475471	0.999939	-1.14758
PWY-7357: thiamin formation from pyrithiamine and oxythiamine (yeast)|g__Lactococcus.s__Lactococcus_raffinolactis	-0.926575	-1.34844	-0.44859	4.56298	-0.0919857	0.464291	0.999384	0.484432	0.999939	-1.15186
PANTO-PWY: phosphopantothenate biosynthesis I|g__Bacteroides.s__Bacteroides_eggerthii	0.236053	0.853407	0.921271	7.93202	0.091974	0.643611	0.9994	0.683472	0.999939	0.489162
PWY-7197: pyrimidine deoxyribonucleotide phosphorylation|g__Pediococcus.s__Pediococcus_lolii	-1.03191	-1.45213	-0.479396	4.32392	-0.0919358	0.52197	0.999394	0.517744	0.999939	-1.25941
DAPLYSINESYN-PWY: L-lysine biosynthesis I|g__Klebsiella.s__Klebsiella_oxytoca	-1.07391	-0.890427	0.52889	5.25668	0.0919346	0.435267	0.999387	0.518947	0.999939	-0.99745
PWY-7221: guanosine ribonucleotides de novo biosynthesis|g__Bacteroides.s__Bacteroides_sp_3_1_40A	1.45358	0.36477	-0.855879	8.93101	-0.0919316	0.545117	0.999384	0.572242	0.999939	0.892437
ARO-PWY: chorismate biosynthesis I|g__Escherichia.s__Escherichia_coli	6.2752	4.56923	-0.630585	6.19809	-0.0919301	0.740006	0.9994	0.548991	0.999939	5.17531
PWY0-1296: purine ribonucleosides degradation|g__Streptococcus.s__Streptococcus_vestibularis	2.43734	3.75206	0.669648	6.46408	0.0919212	0.767623	0.999393	0.682377	0.999939	3.17481
ARO-PWY: chorismate biosynthesis I|g__Blautia.s__Ruminococcus_torques	5.84706	5.44369	-0.643802	6.52935	-0.0919173	0.720233	0.999403	0.619536	0.999939	5.51793
PWY-6124: inosine-5'-phosphate biosynthesis II|g__Bacteroides.s__Bacteroides_xylanisolvens	2.80969	1.37168	-0.707614	6.78734	-0.0919016	0.630506	0.999398	0.659124	0.999939	2.07314
PWY-4041: &gamma;-glutamyl cycle|g__Klebsiella.s__Klebsiella_oxytoca	-1.19076	-0.892669	0.564257	5.14341	0.0918694	0.42398	0.999388	0.461316	0.999939	-1.04644
COA-PWY-1: coenzyme A biosynthesis II (mammalian)|g__Clostridiales_noname.s__Clostridiales_bacterium_1_7_47FAA	-0.868924	-1.20878	-0.513573	4.22036	-0.0918581	0.484068	0.999385	0.460328	0.999939	-1.03229
PWY-6124: inosine-5'-phosphate biosynthesis II|g__Enterococcus.s__Enterococcus_faecium	0.172314	0.676396	0.558248	5.14245	0.0918546	0.53238	0.999384	0.57099	0.999939	0.414389
FOLSYN-PWY: superpathway of tetrahydrofolate biosynthesis and salvage|g__Escherichia.s__Escherichia_coli	5.85808	4.01586	-0.749072	7.29801	-0.0918328	0.65523	0.999386	0.65083	0.999939	4.39509
PWY-5667: CDP-diacylglycerol biosynthesis I|g__Proteus.s__Proteus_mirabilis	-1.05528	-1.471	-0.480328	4.26916	-0.091755	0.468343	0.999384	0.478542	0.999939	-1.26839
PWY-7229: superpathway of adenosine nucleotides de novo biosynthesis I|g__Bacteroides.s__Bacteroides_sp_9_1_42FAA	0.905563	3.00607	0.646716	6.73216	0.0917294	0.617837	0.999392	0.635071	0.999939	1.61604
ILEUDEG-PWY: L-isoleucine degradation I|unclassified	-1.03191	-1.30355	-0.507941	4.65424	-0.0917146	0.472925	0.999389	0.494315	0.999939	-1.15933
PANTO-PWY: phosphopantothenate biosynthesis I|g__Ruminococcus.s__Ruminococcus_sp_5_1_39BFAA	7.209	6.96636	0.654131	6.81579	0.0917117	0.663255	0.999384	0.769576	0.999939	7.14411
PWY-5856: ubiquinol-9 biosynthesis (prokaryotic)|g__Pseudomonas.s__Pseudomonas_fragi	-1.15131	-0.973003	0.472251	4.97483	0.0917014	0.497419	0.999384	0.548922	0.999939	-1.06179
PWY-6147: 6-hydroxymethyl-dihydropterin diphosphate biosynthesis I|g__Porphyromonas.s__Porphyromonas_asaccharolytica	-1.03135	-1.42778	-0.456238	4.7098	-0.0916956	0.419939	0.999384	0.429347	0.999939	-1.2237
PWY-5840: superpathway of menaquinol-7 biosynthesis|g__Escherichia.s__Escherichia_coli	5.58391	4.32321	-0.685944	6.89263	-0.0916938	0.681285	0.999384	0.661394	0.999939	4.60292
PWY-5097: L-lysine biosynthesis VI|g__Bacteroides.s__Bacteroides_sp_D2	-1.25268	-0.849275	0.566465	4.99386	0.0916775	0.469488	0.999384	0.51366	0.999939	-1.08035
ARO-PWY: chorismate biosynthesis I|g__Blautia.s__Ruminococcus_obeum	6.76357	6.45609	-0.586756	5.76295	-0.0915936	0.812971	0.999384	0.712008	0.999939	6.58878
PWY0-862: (5Z)-dodec-5-enoate biosynthesis|g__Pseudomonas.s__Pseudomonas_fragi	-1.22774	-0.827557	0.530487	4.82305	0.0915719	0.43292	0.999387	0.475	0.999939	-1.04654
PWY-5097: L-lysine biosynthesis VI|g__Actinomyces.s__Actinomyces_sp_oral_taxon_170	-1.10816	-1.3577	-0.529608	4.59185	-0.0915434	0.474386	0.999389	0.497379	0.999939	-1.26406
TRPSYN-PWY: L-tryptophan biosynthesis|g__Staphylococcus.s__Staphylococcus_equorum	-1.09079	-0.837352	0.434809	4.49349	0.0914656	0.488686	0.999384	0.500085	0.999939	-0.979875
PWY-6700: queuosine biosynthesis|g__Bacteroides.s__Bacteroides_sp_1_1_14	0.16371	-0.414676	-0.713739	6.60961	-0.0914283	0.567241	0.999385	0.541932	0.999939	-0.156741
PWY-6700: queuosine biosynthesis|g__Desulfovibrio.s__Desulfovibrio_piger	-0.694918	-1.05905	-0.539023	5.34144	-0.0914168	0.56968	0.999402	0.541291	0.999939	-0.877848
PWY-5855: ubiquinol-7 biosynthesis (prokaryotic)|g__Pseudomonas.s__Pseudomonas_mandelii	-1.20793	-0.808615	0.535051	5.0145	0.0914127	0.41029	0.99939	0.48548	0.999939	-1.01605
VALSYN-PWY: L-valine biosynthesis|g__Collinsella.s__Collinsella_tanakaei	-0.952408	-1.37984	-0.546506	4.66201	-0.0913572	0.48387	0.999384	0.481919	0.999939	-1.17687
P101-PWY: ectoine biosynthesis|g__Rhodococcus.s__Rhodococcus_erythropolis	-0.784562	-1.21801	-0.519237	5.4822	-0.0913469	0.510867	0.999389	0.51036	0.999939	-0.973573
VALSYN-PWY: L-valine biosynthesis|g__Bacteroides.s__Bacteroides_caccae	6.58224	5.57109	-0.786839	6.97575	-0.0913424	0.74591	0.999385	0.522141	0.999939	6.25798
PWY-6121: 5-aminoimidazole ribonucleotide biosynthesis I|g__Enterococcus.s__Enterococcus_avium	-0.640025	0.00885653	0.743248	8.94527	0.091286	0.577522	0.999388	0.551176	0.999939	-0.392789
ARO-PWY: chorismate biosynthesis I|g__Streptococcus.s__Streptococcus_sp_2_1_36FAA	-0.453514	-0.988123	-0.507651	4.827	-0.0912627	0.506253	0.999384	0.525117	0.999939	-0.721478
PWY-7357: thiamin formation from pyrithiamine and oxythiamine (yeast)|unclassified	10.7734	10.5035	-0.109721	1.25644	-0.0912624	0.947129	0.999437	0.777175	0.999939	10.6826
PWY-6703: preQ0 biosynthesis|g__Streptococcus.s__Streptococcus_tigurinus	-0.926575	-1.28342	-0.495235	4.26571	-0.0912516	0.470772	0.999398	0.480948	0.999939	-1.10247
PWY-6387: UDP-N-acetylmuramoyl-pentapeptide biosynthesis I (meso-diaminopimelate containing)|g__Lactobacillus.s__Lactobacillus_coryniformis	-1.04877	-1.41996	-0.528315	4.61346	-0.0912316	0.467	0.99939	0.490243	0.999939	-1.2166
PWY-5686: UMP biosynthesis|g__Veillonella.s__Veillonella_sp_6_1_27	-0.739749	-1.18624	-0.484399	4.73319	-0.0912195	0.506331	0.999384	0.516086	0.999939	-0.960084
UDPNAGSYN-PWY: UDP-N-acetyl-D-glucosamine biosynthesis I|g__Bifidobacterium.s__Bifidobacterium_sp_12_1_47BFAA	-1.16717	-0.902151	0.535433	5.25102	0.0911858	0.402226	0.999384	0.484162	0.999939	-1.03977
PWY-4981: L-proline biosynthesis II (from arginine)|g__Rhodococcus.s__Rhodococcus_qingshengii	-0.850981	-1.2349	-0.530168	4.68886	-0.0911743	0.443356	0.999389	0.470399	0.999939	-1.03672
ARGININE-SYN4-PWY: L-ornithine de novo biosynthesis|g__Bacteroides.s__Bacteroides_faecis	-0.621871	-0.0304151	0.6459	8.15582	0.0910977	0.544739	0.999385	0.499959	0.999939	-0.349744
PWY0-1319: CDP-diacylglycerol biosynthesis II|g__Klebsiella.s__Klebsiella_oxytoca	-1.31883	-0.86033	0.574184	5.19406	0.091071	0.398537	0.999393	0.471853	0.999939	-1.09437
PWY-6612: superpathway of tetrahydrofolate biosynthesis|g__Streptococcus.s__Streptococcus_salivarius	-1.01431	-0.494593	0.533181	5.34558	0.0910707	0.498579	0.999384	0.503651	0.999939	-0.774336
PWY-6387: UDP-N-acetylmuramoyl-pentapeptide biosynthesis I (meso-diaminopimelate containing)|g__Bifidobacterium.s__Bifidobacterium_catenulatum	-0.567579	-0.00497433	0.687152	7.14993	0.0910596	0.561176	0.999391	0.569102	0.999939	-0.311315
PANTO-PWY: phosphopantothenate biosynthesis I|g__Bacteroides.s__Bacteroides_caccae	6.66318	5.61602	-0.714093	7.03363	-0.091026	0.77133	0.999395	0.557893	0.999939	6.43112
PWY-7111: pyruvate fermentation to isobutanol (engineered)|g__Butyrivibrio.s__Butyrivibrio_crossotus	-0.990539	-1.42128	-0.53528	4.63766	-0.0909883	0.446291	0.999386	0.477262	0.999939	-1.18525
COMPLETE-ARO-PWY: superpathway of aromatic amino acid biosynthesis|g__Lactococcus.s__Lactococcus_raffinolactis	-0.951404	-1.27221	-0.47773	4.51162	-0.0909652	0.444599	0.999384	0.495513	0.999939	-1.13171
PWY-5850: superpathway of menaquinol-6 biosynthesis I|g__Escherichia.s__Escherichia_coli	5.69731	4.29398	-0.688038	6.77902	-0.0909639	0.721929	0.999407	0.665306	0.999939	4.64404
UNINTEGRATED|g__Coprobacillus.s__Coprobacillus_sp_29_1	-0.177415	-0.576812	-0.810242	11.9523	-0.0909449	0.570141	0.999388	0.509309	0.999939	-0.39793
PWY-7111: pyruvate fermentation to isobutanol (engineered)|g__Megasphaera.s__Megasphaera_micronuciformis	-1.00766	-1.47355	-0.416448	4.12347	-0.0909231	0.488537	0.999387	0.504801	0.999939	-1.22785
PWY-6386: UDP-N-acetylmuramoyl-pentapeptide biosynthesis II (lysine-containing)|g__Oxalobacter.s__Oxalobacter_formigenes	-0.956797	-1.39089	-0.552603	4.87933	-0.0908875	0.458447	0.999391	0.472626	0.999939	-1.14599
PWY-1042: glycolysis IV (plant cytosol)|g__Pediococcus.s__Pediococcus_acidilactici	-0.509538	-0.994939	-0.694531	6.26417	-0.090872	0.523295	0.99939	0.523813	0.999939	-0.72755
PWY-2941: L-lysine biosynthesis II|g__Lactobacillus.s__Lactobacillus_oris	-0.415068	-0.894726	-0.527282	5.39843	-0.0908659	0.544346	0.999387	0.506906	0.999939	-0.644473
COA-PWY-1: coenzyme A biosynthesis II (mammalian)|g__Bacteroides.s__Bacteroides_sp_2_1_16	-0.929376	-1.3716	-0.458696	4.44052	-0.0908613	0.481121	0.999384	0.511765	0.999939	-1.14963
COA-PWY-1: coenzyme A biosynthesis II (mammalian)|g__Clostridium.s__Clostridium_nexile	-0.647078	-0.243259	0.524589	6.1689	0.0908047	0.560185	0.999398	0.550769	0.999939	-0.432081
PEPTIDOGLYCANSYN-PWY: peptidoglycan biosynthesis I (meso-diaminopimelate containing)|g__Turicibacter.s__Turicibacter_sp_HGF1	-0.216747	0.431447	0.590951	6.24626	0.0907818	0.616294	0.999396	0.628703	0.999939	0.0501682
PWY-7228: superpathway of guanosine nucleotides de novo biosynthesis I|g__Clostridium.s__Clostridium_perfringens	-0.899649	-1.34555	-0.463894	4.38818	-0.0907355	0.481463	0.999384	0.478871	0.999939	-1.10822
UNINTEGRATED|g__Pediococcus.s__Pediococcus_lolii	-0.841969	-1.19327	-0.692362	5.13925	-0.0906856	0.322052	0.999386	0.493612	0.999939	-0.996861
PWY-7199: pyrimidine deoxyribonucleosides salvage|g__Anaerococcus.s__Anaerococcus_vaginalis	-0.861817	-1.32759	-0.503275	4.60264	-0.0906697	0.473341	0.999387	0.481155	0.999939	-1.13513
PWY-7221: guanosine ribonucleotides de novo biosynthesis|g__Blautia.s__Blautia_hansenii	-0.933034	-1.30311	-0.48097	4.6746	-0.090642	0.505293	0.999394	0.520002	0.999939	-1.11989
PWY-6151: S-adenosyl-L-methionine cycle I|g__Streptococcus.s__Streptococcus_sp_M143	-0.849054	-1.42743	-0.521769	4.26544	-0.0906036	0.451731	0.999393	0.456598	0.999939	-1.15617
PWY-7111: pyruvate fermentation to isobutanol (engineered)|g__Actinomyces.s__Actinomyces_turicensis	-0.914229	-1.38228	-0.421978	4.31937	-0.0906035	0.523349	0.999389	0.551442	0.999939	-1.15363
ARGININE-SYN4-PWY: L-ornithine de novo biosynthesis|g__Bacteroides.s__Bacteroides_thetaiotaomicron	3.30947	2.63073	-0.606895	5.89723	-0.0906004	0.637692	0.999384	0.698703	0.999939	3.11658
PWY-6700: queuosine biosynthesis|g__Staphylococcus.s__Staphylococcus_equorum	-1.13401	-0.925906	0.473041	4.63045	0.0905781	0.485499	0.999385	0.515937	0.999939	-1.06984
PWY-5097: L-lysine biosynthesis VI|g__Lactobacillus.s__Lactobacillus_casei_paracasei	7.43732	8.46047	0.591134	5.73761	0.0905464	0.495391	0.999384	0.701394	0.999939	8.308
PWY-7228: superpathway of guanosine nucleotides de novo biosynthesis I|g__Streptococcus.s__Streptococcus_salivarius	5.4087	5.49116	-0.787142	7.76029	-0.0905413	0.536328	0.999398	0.646896	0.999939	5.46159
PWY-6703: preQ0 biosynthesis|g__Bacteroides.s__Bacteroides_caccae	6.44363	5.41489	-0.642134	7.3112	-0.0905408	0.677502	0.999385	0.510979	0.999939	5.99499
PWY-5384: sucrose degradation IV (sucrose phosphorylase)|g__Granulicatella.s__Granulicatella_adiacens	-0.841782	-1.31887	-0.576783	4.7814	-0.0905345	0.461169	0.999384	0.501413	0.999939	-1.07192
PWY-5103: L-isoleucine biosynthesis III|g__Blautia.s__Ruminococcus_obeum	7.40355	6.34141	-0.580635	5.11035	-0.0905161	0.827821	0.999384	0.577128	0.999939	6.68309
PWY-6122: 5-aminoimidazole ribonucleotide biosynthesis II|g__Eggerthella.s__Eggerthella_sp_HGA1	4.60292	3.80718	-0.570064	6.20772	-0.0904916	0.624069	0.999384	0.686288	0.999939	4.29559
PWY-5667: CDP-diacylglycerol biosynthesis I|g__Anaerococcus.s__Anaerococcus_obesiensis	-0.964702	-1.21086	-0.424482	4.37763	-0.0904831	0.473809	0.999384	0.504475	0.999939	-1.06673
PWY0-1297: superpathway of purine deoxyribonucleosides degradation|g__Anaerotruncus.s__Anaerotruncus_colihominis	-0.749725	-1.13851	-0.532501	4.78893	-0.0904817	0.489397	0.999394	0.496766	0.999939	-0.982911
NONMEVIPP-PWY: methylerythritol phosphate pathway I|g__Coprococcus.s__Coprococcus_sp_HPP0074	-1.08297	-0.830811	0.472029	4.4484	0.0904535	0.499182	0.999384	0.541928	0.999939	-0.977949
PYRIDOXSYN-PWY: pyridoxal 5'-phosphate biosynthesis I|g__Bacteroides.s__Bacteroides_sp_1_1_30	0.11129	-0.101	-0.569569	5.87639	-0.0904288	0.53791	0.999384	0.586578	0.999939	-0.0171071
PWY-6936: seleno-amino acid biosynthesis|g__Klebsiella.s__Klebsiella_oxytoca	-1.22875	-0.863457	0.548218	5.26601	0.0903615	0.422702	0.999385	0.51392	0.999939	-1.03171
PWY-6121: 5-aminoimidazole ribonucleotide biosynthesis I|g__Lachnospiraceae_noname.s__Lachnospiraceae_bacterium_9_1_43BFAA	-1.14004	-0.795552	0.409204	4.3852	0.0903432	0.463466	0.999397	0.476838	0.999939	-0.993866
PWY-2941: L-lysine biosynthesis II|unclassified	11.3435	11.4303	0.16769	1.803	0.090336	0.821128	0.999384	0.78489	0.999939	11.3639
UNINTEGRATED|g__Klebsiella.s__Klebsiella_sp_4_1_44FAA	-1.33896	-0.879819	0.718008	5.51237	0.0903299	0.335876	0.999384	0.472344	0.999939	-1.12887
PWY-6122: 5-aminoimidazole ribonucleotide biosynthesis II|g__Coprococcus.s__Coprococcus_sp_HPP0048	-1.17012	-0.922107	0.45563	4.71812	0.0903164	0.481353	0.999386	0.483707	0.999939	-1.05928
PWY-5100: pyruvate fermentation to acetate and lactate II|g__Lactococcus.s__Lactococcus_raffinolactis	-1.05694	-1.35392	-0.490169	4.71886	-0.0902979	0.48872	0.999384	0.516619	0.999939	-1.19794
ANAGLYCOLYSIS-PWY: glycolysis III (from glucose)|g__Anaerococcus.s__Anaerococcus_obesiensis	-0.999449	-1.28203	-0.446407	4.43908	-0.090283	0.527	0.999394	0.53165	0.999939	-1.13313
PWY-5028: L-histidine degradation II|g__Streptomyces.s__Streptomyces_sp_HCCB10043	-1.02389	-1.41006	-0.428709	4.51764	-0.0902369	0.457336	0.999384	0.467605	0.999939	-1.21291
PWY-7220: adenosine deoxyribonucleotides de novo biosynthesis II|g__Holdemania.s__Holdemania_filiformis	-0.194879	-0.696646	-0.491635	4.92447	-0.0901996	0.552719	0.999395	0.573061	0.999939	-0.457229
PWY-3841: folate transformations II|g__Streptococcus.s__Streptococcus_sp_M143	-0.835044	-1.3925	-0.454678	4.5056	-0.0901979	0.485251	0.999402	0.494122	0.999939	-1.1128
PWY-6386: UDP-N-acetylmuramoyl-pentapeptide biosynthesis II (lysine-containing)|g__Blautia.s__Ruminococcus_torques	5.7953	5.25971	-0.629447	6.02428	-0.0901694	0.78885	0.999394	0.689013	0.999939	5.39932
PWY0-1296: purine ribonucleosides degradation|g__Lactobacillus.s__Lactobacillus_casei_paracasei	7.33983	8.44079	0.706378	5.63381	0.0901677	0.515045	0.999384	0.667935	0.999939	8.30323
ARO-PWY: chorismate biosynthesis I|g__Peptostreptococcaceae_noname.s__Clostridium_bartlettii	4.96292	5.85555	0.630865	6.90525	0.090158	0.751723	0.999394	0.576993	0.999939	5.35791
PWY-5686: UMP biosynthesis|g__Prevotella.s__Prevotella_stercorea	-1.05288	-1.44488	-0.44891	4.28055	-0.0901297	0.521047	0.999384	0.509214	0.999939	-1.2356
PWY-6126: superpathway of adenosine nucleotides de novo biosynthesis II|g__Pseudomonas.s__Pseudomonas_mandelii	-1.2008	-0.969976	0.566448	5.33343	0.0901183	0.419971	0.999384	0.494346	0.999939	-1.08647
DTDPRHAMSYN-PWY: dTDP-L-rhamnose biosynthesis I|g__Lactococcus.s__Lactococcus_raffinolactis	-1.01064	-1.42549	-0.445514	4.54915	-0.0901032	0.452782	0.99939	0.497366	0.999939	-1.22188
PWY-7208: superpathway of pyrimidine nucleobases salvage|g__Streptococcus.s__Streptococcus_tigurinus	-0.92719	-1.38751	-0.430258	4.42931	-0.0901019	0.47223	0.999384	0.483288	0.999939	-1.13375
PWY-5103: L-isoleucine biosynthesis III|g__Streptococcus.s__Streptococcus_sp_M143	-0.886685	-1.38513	-0.489632	4.26944	-0.0900674	0.469709	0.999397	0.462088	0.999939	-1.13171
PWY-7229: superpathway of adenosine nucleotides de novo biosynthesis I|g__Oxalobacter.s__Oxalobacter_formigenes	-1.09223	-1.42712	-0.447996	4.71736	-0.0900658	0.5092	0.999394	0.526439	0.999939	-1.28208
UDPNAGSYN-PWY: UDP-N-acetyl-D-glucosamine biosynthesis I|g__Streptococcus.s__Streptococcus_gordonii	0.102535	-0.39566	-0.571845	4.9718	-0.0900124	0.53131	0.999384	0.561279	0.999939	-0.156142
VALSYN-PWY: L-valine biosynthesis|g__Megamonas.s__Megamonas_hypermegale	-1.05	-1.3764	-0.429736	4.31581	-0.0900048	0.460973	0.999389	0.490743	0.999939	-1.19466
PWY-5686: UMP biosynthesis|g__Lactobacillus.s__Lactobacillus_vaginalis	-0.397548	0.363789	0.72884	7.60065	0.0899981	0.597044	0.999389	0.601413	0.999939	-0.0288334
CALVIN-PWY: Calvin-Benson-Bassham cycle|g__Lactococcus.s__Lactococcus_lactis	2.13823	0.792603	-0.821342	6.88839	-0.0899616	0.652047	0.999385	0.609385	0.999939	1.49353
UNINTEGRATED|g__Enterobacter.s__Enterobacter_cloacae	-1.10043	-0.582757	0.841581	7.12723	0.0899446	0.451342	0.999384	0.49404	0.999939	-0.83045
PWY-5651: L-tryptophan degradation to 2-amino-3-carboxymuconate semialdehyde|unclassified	-0.888262	-0.228247	0.615797	6.30942	0.0899263	0.570008	0.999384	0.539343	0.999939	-0.57525
PWY-5173: superpathway of acetyl-CoA biosynthesis|g__Enterobacter.s__Enterobacter_cloacae	-0.994554	-0.52941	0.648155	6.2977	0.089909	0.451306	0.999384	0.518236	0.999939	-0.751227
PWY-6125: superpathway of guanosine nucleotides de novo biosynthesis II|g__Pseudomonas.s__Pseudomonas_stutzeri	-1.06371	-1.47814	-0.506572	4.48296	-0.0899066	0.479436	0.999397	0.489283	0.999939	-1.24972
PANTO-PWY: phosphopantothenate biosynthesis I|g__Lactococcus.s__Lactococcus_raffinolactis	-0.94797	-1.31295	-0.483259	4.64773	-0.0899066	0.465186	0.999394	0.488682	0.999939	-1.13496
COA-PWY-1: coenzyme A biosynthesis II (mammalian)|g__Bacteroides.s__Bacteroides_sp_3_1_40A	1.51217	0.454519	-0.722693	8.35425	-0.0898876	0.562674	0.999391	0.609049	0.999939	0.949307
PWY-6387: UDP-N-acetylmuramoyl-pentapeptide biosynthesis I (meso-diaminopimelate containing)|g__Actinomyces.s__Actinomyces_sp_oral_taxon_180	-0.893033	-1.29844	-0.460883	4.3231	-0.0898852	0.550464	0.999388	0.526806	0.999939	-1.07918
HOMOSER-METSYN-PWY: L-methionine biosynthesis I|g__Enterobacter.s__Enterobacter_cloacae	-1.11729	-0.726355	0.584674	5.53782	0.0898756	0.563373	0.999384	0.517497	0.999939	-0.937218
PWY-7400: L-arginine biosynthesis IV (archaebacteria)|g__Lactococcus.s__Lactococcus_raffinolactis	-0.911871	-1.32987	-0.447812	4.54629	-0.0898473	0.482483	0.999386	0.501649	0.999939	-1.07703
1CMET2-PWY: N10-formyl-tetrahydrofolate biosynthesis|g__Bacteroides.s__Bacteroides_cellulosilyticus	0.489772	0.0856875	-0.69034	6.62292	-0.089843	0.567259	0.999384	0.586724	0.999939	0.307413
PWY-6122: 5-aminoimidazole ribonucleotide biosynthesis II|g__Actinomyces.s__Actinomyces_naeslundii	-0.431921	-0.831329	-0.542615	4.9577	-0.0898339	0.484209	0.999395	0.494838	0.999939	-0.664507
VALSYN-PWY: L-valine biosynthesis|g__Erysipelotrichaceae_noname.s__Clostridium_ramosum	-0.479009	-0.0492586	0.659443	5.90857	0.0898277	0.508421	0.999385	0.541176	0.999939	-0.264382
PWY-6387: UDP-N-acetylmuramoyl-pentapeptide biosynthesis I (meso-diaminopimelate containing)|g__Corynebacterium.s__Corynebacterium_durum	-1.12602	-1.36589	-0.439895	4.43192	-0.0898277	0.46803	0.999395	0.486074	0.999939	-1.23632
PWY-7234: inosine-5'-phosphate biosynthesis III|g__Pseudomonas.s__Pseudomonas_mandelii	-1.2476	-0.744884	0.576962	5.10681	0.0898249	0.404682	0.999393	0.446609	0.999939	-1.02035
PWY-6387: UDP-N-acetylmuramoyl-pentapeptide biosynthesis I (meso-diaminopimelate containing)|g__Lachnospiraceae_noname.s__Lachnospiraceae_bacterium_8_1_57FAA	0.297575	0.444576	0.573361	5.41995	0.0897571	0.548376	0.999408	0.580277	0.999939	0.373905
PWY-7111: pyruvate fermentation to isobutanol (engineered)|g__Anaerostipes.s__Anaerostipes_caccae	-1.02457	-1.33368	-0.492537	4.69933	-0.0897039	0.478831	0.999384	0.473331	0.999939	-1.16118
DAPLYSINESYN-PWY: L-lysine biosynthesis I|g__Oxalobacter.s__Oxalobacter_formigenes	-0.979219	-1.3814	-0.449682	4.75392	-0.0896848	0.487339	0.999389	0.499788	0.999939	-1.17058
PWY-6386: UDP-N-acetylmuramoyl-pentapeptide biosynthesis II (lysine-containing)|g__Bacteroides.s__Bacteroides_salyersiae	-1.17282	-0.894073	0.426278	4.65591	0.0896747	0.486905	0.999384	0.511727	0.999939	-1.02386
PWY-7220: adenosine deoxyribonucleotides de novo biosynthesis II|g__Enterococcus.s__Enterococcus_faecium	-0.732695	-1.18844	-0.575592	4.84476	-0.0896671	0.553108	0.999396	0.531846	0.999939	-0.966377
PWY0-1319: CDP-diacylglycerol biosynthesis II|g__Megamonas.s__Megamonas_hypermegale	-0.93536	-1.42048	-0.400679	4.16071	-0.0896527	0.491013	0.999388	0.499946	0.999939	-1.17824
RHAMCAT-PWY: L-rhamnose degradation I|g__Bacteroides.s__Bacteroides_sp_1_1_6	0.54453	-0.0704496	-0.617822	6.81766	-0.0896368	0.617066	0.999384	0.636124	0.999939	0.2421
PWY-5667: CDP-diacylglycerol biosynthesis I|g__Lactobacillus.s__Lactobacillus_antri	-1.15186	-1.3308	-0.45008	4.37644	-0.0896148	0.467786	0.999384	0.479474	0.999939	-1.22312
PWY-7197: pyrimidine deoxyribonucleotide phosphorylation|g__Pseudomonas.s__Pseudomonas_mandelii	-1.16236	-0.836492	0.520602	5.0488	0.0896036	0.433764	0.999384	0.508491	0.999939	-1.00413
PWY-7208: superpathway of pyrimidine nucleobases salvage|g__Klebsiella.s__Klebsiella_oxytoca	-1.15594	-0.786681	0.522726	5.21824	0.0895712	0.429457	0.999393	0.45603	0.999939	-0.990459
PWY-6386: UDP-N-acetylmuramoyl-pentapeptide biosynthesis II (lysine-containing)|g__Corynebacterium.s__Corynebacterium_durum	-1.09213	-1.44624	-0.445851	4.25965	-0.0895659	0.514241	0.999393	0.509565	0.999939	-1.25756
COA-PWY-1: coenzyme A biosynthesis II (mammalian)|unclassified	12.5292	12.8268	0.147073	1.62828	0.0895482	0.411	0.999384	0.591469	0.999939	12.5833
PWY-6385: peptidoglycan biosynthesis III (mycobacteria)|g__Bacteroides.s__Bacteroides_sp_1_1_30	0.252551	-0.189747	-0.562669	6.09765	-0.0895311	0.603307	0.999385	0.63006	0.999939	0.0176525
PWY-7228: superpathway of guanosine nucleotides de novo biosynthesis I|g__Oxalobacter.s__Oxalobacter_formigenes	-0.801968	-1.24284	-0.549947	4.93328	-0.0895224	0.438525	0.999384	0.469013	0.999939	-1.04034
PWY-7221: guanosine ribonucleotides de novo biosynthesis|g__Clostridium.s__Clostridium_citroniae	-0.917469	-1.28671	-0.436809	4.35049	-0.0895191	0.461693	0.999386	0.453428	0.999939	-1.08102
PWY-7208: superpathway of pyrimidine nucleobases salvage|g__Clostridium.s__Clostridium_perfringens	-1.03026	-1.37567	-0.473146	4.41309	-0.0894841	0.498979	0.999386	0.507238	0.999939	-1.19033
PWY-5347: superpathway of L-methionine biosynthesis (transsulfuration)|g__Lactococcus.s__Lactococcus_raffinolactis	-0.946223	-1.27227	-0.418336	4.58461	-0.0894751	0.483885	0.999384	0.505913	0.999939	-1.1103
PWY-7221: guanosine ribonucleotides de novo biosynthesis|g__Bacteroides.s__Bacteroides_sp_1_1_14	-0.0448454	-0.359131	-0.654563	7.07412	-0.0894237	0.626337	0.999399	0.603616	0.999939	-0.208007
PWY-6125: superpathway of guanosine nucleotides de novo biosynthesis II|g__Citrobacter.s__Citrobacter_freundii	-1.18287	-0.799431	0.53651	5.32119	0.0894215	0.421568	0.999384	0.473379	0.999939	-1.03327
HEME-BIOSYNTHESIS-II: heme biosynthesis I (aerobic)|g__Pseudomonas.s__Pseudomonas_sp_CF150	-1.31424	-0.788303	0.510698	4.60446	0.0894021	0.453722	0.999384	0.453243	0.999939	-1.03359
RHAMCAT-PWY: L-rhamnose degradation I|g__Bacteroides.s__Bacteroides_faecis	-0.491928	-0.0225957	0.65224	8.09954	0.0893741	0.556694	0.999404	0.527863	0.999939	-0.290922
PWY-6387: UDP-N-acetylmuramoyl-pentapeptide biosynthesis I (meso-diaminopimelate containing)|g__Alistipes.s__Alistipes_indistinctus	-0.327082	0.0225092	0.490642	5.61347	0.0893556	0.570776	0.999385	0.600732	0.999939	-0.118267
PWY-7197: pyrimidine deoxyribonucleotide phosphorylation|g__Escherichia.s__Escherichia_coli	5.07712	3.55647	-0.775982	7.01848	-0.0893505	0.724746	0.999393	0.625368	0.999939	3.89414
COA-PWY-1: coenzyme A biosynthesis II (mammalian)|g__Coprococcus.s__Coprococcus_sp_HPP0074	-1.22298	-0.943105	0.432044	4.76523	0.0893476	0.515714	0.999384	0.514081	0.999939	-1.09893
P161-PWY: acetylene degradation|g__Klebsiella.s__Klebsiella_oxytoca	-1.16098	-0.829946	0.516205	5.40114	0.0893042	0.394622	0.999384	0.460806	0.999939	-1.01636
PWY-7219: adenosine ribonucleotides de novo biosynthesis|g__Streptococcus.s__Streptococcus_salivarius	6.60889	6.36354	-0.80069	7.93297	-0.0893037	0.734327	0.999407	0.71612	0.999939	6.49608
COA-PWY-1: coenzyme A biosynthesis II (mammalian)|g__Peptostreptococcaceae_noname.s__Clostridium_bartlettii	4.43185	5.43734	0.633167	7.05424	0.0892999	0.706991	0.999384	0.654239	0.999939	5.23215
PWY-7229: superpathway of adenosine nucleotides de novo biosynthesis I|g__Streptomyces.s__Streptomyces_globisporus	-0.922394	-1.2994	-0.427226	4.4443	-0.0892766	0.494163	0.999392	0.493676	0.999939	-1.10866
ARO-PWY: chorismate biosynthesis I|g__Streptococcus.s__Streptococcus_sobrinus	-0.879759	-1.3958	-0.548721	4.68839	-0.0892629	0.469588	0.999384	0.517654	0.999939	-1.15566
PWY-6609: adenine and adenosine salvage III|g__Lachnospiraceae_noname.s__Lachnospiraceae_bacterium_2_1_58FAA	-0.788165	-0.601498	0.500713	5.40764	0.0892433	0.469596	0.999404	0.555128	0.999939	-0.707827
PWY-6163: chorismate biosynthesis from 3-dehydroquinate|g__Peptostreptococcaceae_noname.s__Clostridium_bartlettii	5.37013	5.94685	0.617651	6.8611	0.0892284	0.690564	0.999388	0.58923	0.999939	5.67869
PEPTIDOGLYCANSYN-PWY: peptidoglycan biosynthesis I (meso-diaminopimelate containing)|g__Actinomyces.s__Actinomyces_sp_oral_taxon_170	-0.940704	-1.31266	-0.478698	4.38049	-0.0892278	0.488621	0.999384	0.508084	0.999939	-1.1164
PWY-5973: cis-vaccenate biosynthesis|g__Lactobacillus.s__Lactobacillus_salivarius	0.00763646	0.840825	0.767724	7.85747	0.089213	0.658101	0.999386	0.634181	0.999939	0.380313
PWY-6121: 5-aminoimidazole ribonucleotide biosynthesis I|g__Holdemania.s__Holdemania_filiformis	-0.834773	-0.705265	0.447317	4.78835	0.0892042	0.477556	0.999391	0.538196	0.999939	-0.757625
PWY-6277: superpathway of 5-aminoimidazole ribonucleotide biosynthesis|g__Lachnospiraceae_noname.s__Lachnospiraceae_bacterium_9_1_43BFAA	-1.25697	-0.846622	0.507998	4.58684	0.0891859	0.468427	0.999384	0.48829	0.999939	-1.07745
ILEUSYN-PWY: L-isoleucine biosynthesis I (from threonine)|g__Enterococcus.s__Enterococcus_faecium	-0.793441	-0.434649	0.644919	5.92048	0.0891476	0.522058	0.999384	0.547595	0.999939	-0.633752
PWY-5667: CDP-diacylglycerol biosynthesis I|g__Porphyromonas.s__Porphyromonas_asaccharolytica	-0.944182	-1.35648	-0.453618	4.40956	-0.0891455	0.452895	0.999384	0.44664	0.999939	-1.15754
PWY-7219: adenosine ribonucleotides de novo biosynthesis|g__Collinsella.s__Collinsella_tanakaei	-1.05025	-1.42786	-0.4808	4.60766	-0.0891436	0.46091	0.999384	0.499028	0.999939	-1.26311
PWY-7228: superpathway of guanosine nucleotides de novo biosynthesis I|g__Pediococcus.s__Pediococcus_acidilactici	-0.614041	-1.16847	-0.726726	6.35559	-0.0891305	0.475706	0.999386	0.465996	0.999939	-0.886139
PWY-6608: guanosine nucleotides degradation III|g__Streptomyces.s__Streptomyces_globisporus	-0.952134	-1.43502	-0.453183	4.5749	-0.0891291	0.451982	0.999386	0.473764	0.999939	-1.19784
PWY-6700: queuosine biosynthesis|g__Anaerostipes.s__Anaerostipes_caccae	-0.882518	-1.34184	-0.494369	4.44092	-0.0891243	0.512311	0.999386	0.515008	0.999939	-1.1282
PYRIDOXSYN-PWY: pyridoxal 5'-phosphate biosynthesis I|g__Porphyromonas.s__Porphyromonas_asaccharolytica	-0.963191	-1.37016	-0.480559	4.53297	-0.0891057	0.481976	0.999387	0.526718	0.999939	-1.17857
COA-PWY-1: coenzyme A biosynthesis II (mammalian)|g__Clostridium.s__Clostridium_bolteae	-0.327361	-0.569723	-0.526228	4.95261	-0.0891025	0.524674	0.999399	0.533395	0.999939	-0.451055
PWY-621: sucrose degradation III (sucrose invertase)|g__Streptococcus.s__Streptococcus_sp_HPH0090	-1.00611	-1.32077	-0.482485	4.57122	-0.0890579	0.439575	0.999384	0.460586	0.999939	-1.18525
ARO-PWY: chorismate biosynthesis I|g__Streptococcus.s__Streptococcus_australis	-0.818839	-1.16031	-0.500914	4.63674	-0.0890505	0.522357	0.999402	0.54125	0.999939	-0.992788
GLYCOLYSIS-E-D: superpathway of glycolysis and Entner-Doudoroff|g__Enterobacter.s__Enterobacter_cloacae	-1.35614	-0.923323	0.468721	4.70238	0.0890291	0.474147	0.999386	0.498888	0.999939	-1.12677
PWY-7111: pyruvate fermentation to isobutanol (engineered)|g__Bacteroides.s__Bacteroides_caccae	6.56385	5.60557	-0.660337	7.3043	-0.088998	0.743514	0.9994	0.499592	0.999939	6.24631
PWY-2942: L-lysine biosynthesis III|g__Blautia.s__Ruminococcus_obeum	6.74293	6.20028	-0.545379	5.38874	-0.0889706	0.819069	0.999406	0.665543	0.999939	6.39709
UNINTEGRATED|g__Lactobacillus.s__Lactobacillus_reuteri	-0.739918	-0.34697	1.05711	11.8627	0.0889618	0.36583	0.999384	0.484098	0.999939	-0.571789
PWY-6125: superpathway of guanosine nucleotides de novo biosynthesis II|g__Escherichia.s__Escherichia_coli	4.81465	3.95738	-0.621596	7.22441	-0.0889461	0.736929	0.999384	0.657609	0.999939	4.41847
PWY-6121: 5-aminoimidazole ribonucleotide biosynthesis I|g__Enterococcus.s__Enterococcus_gilvus	-1.02943	-0.681653	0.538825	5.62928	0.0889455	0.504723	0.999384	0.552046	0.999939	-0.897547
PWY-6700: queuosine biosynthesis|g__Klebsiella.s__Klebsiella_oxytoca	-1.18207	-0.936873	0.538105	4.9758	0.0889184	0.450783	0.999384	0.506679	0.999939	-1.06014
PWY-7208: superpathway of pyrimidine nucleobases salvage|g__Streptococcus.s__Streptococcus_sp_C300	-0.975225	-1.32412	-0.394993	4.38774	-0.0887967	0.510835	0.999384	0.514038	0.999939	-1.16683
PWY0-162: superpathway of pyrimidine ribonucleotides de novo biosynthesis|g__Oxalobacter.s__Oxalobacter_formigenes	-0.897816	-1.26941	-0.475236	4.47257	-0.0887647	0.475157	0.999384	0.498479	0.999939	-1.08583
PWY-621: sucrose degradation III (sucrose invertase)|g__Carnobacterium.s__Carnobacterium_maltaromaticum	-0.856263	-1.2803	-0.550567	5.05025	-0.0887285	0.403951	0.999384	0.533211	0.999939	-1.06744
PWY-3841: folate transformations II|g__Bacteroides.s__Bacteroides_uniformis	7.81089	8.0768	0.400368	2.90387	0.0887092	0.435655	0.999384	0.48441	0.999939	8.01166
PYRIDOXSYN-PWY: pyridoxal 5'-phosphate biosynthesis I|g__Bacteroides.s__Bacteroides_sp_D2	-1.23507	-0.846828	0.48486	4.79793	0.0887013	0.48629	0.999384	0.527533	0.999939	-1.05493
ARGSYN-PWY: L-arginine biosynthesis I (via L-ornithine)|g__Oxalobacter.s__Oxalobacter_formigenes	-0.803431	-1.43913	-0.498429	4.73499	-0.088695	0.48087	0.999384	0.47367	0.999939	-1.1309
PWY-7221: guanosine ribonucleotides de novo biosynthesis|g__Pseudomonas.s__Pseudomonas_fragi	-1.20036	-0.858607	0.554691	5.36359	0.0886254	0.411978	0.999384	0.471525	0.999939	-1.05089
PWY-6895: superpathway of thiamin diphosphate biosynthesis II|unclassified	-0.995762	-0.696656	0.574969	5.87988	0.0886096	0.490006	0.999391	0.536473	0.999939	-0.850886
PWY1G-0: mycothiol biosynthesis|g__Corynebacterium.s__Corynebacterium_kroppenstedtii	-1.12181	-0.87606	0.426349	4.36437	0.0886084	0.523008	0.999384	0.54118	0.999939	-1.01811
COA-PWY: coenzyme A biosynthesis I|g__Streptococcus.s__Streptococcus_sp_HPH0090	-0.971243	-1.40707	-0.398971	4.30925	-0.0886048	0.487946	0.999384	0.493911	0.999939	-1.21873
PWY-7219: adenosine ribonucleotides de novo biosynthesis|g__Tannerella.s__Tannerella_sp_6_1_58FAA_CT1	-0.540088	-0.946412	-0.588044	5.40193	-0.0885916	0.575954	0.999384	0.570273	0.999939	-0.705665
PWY-5097: L-lysine biosynthesis VI|g__Corynebacterium.s__Corynebacterium_casei	-0.942177	-1.28703	-0.38627	4.43633	-0.0885881	0.463379	0.99939	0.481632	0.999939	-1.12658
THISYNARA-PWY: superpathway of thiamin diphosphate biosynthesis III (eukaryotes)|unclassified	9.45382	9.35076	0.256806	1.98085	0.0885786	0.335775	0.999384	0.731529	0.999939	9.37873
PWY-5097: L-lysine biosynthesis VI|g__Erysipelotrichaceae_noname.s__Erysipelotrichaceae_bacterium_21_3	-0.940982	-0.588422	0.569903	6.16891	0.088554	0.505374	0.99939	0.534997	0.999939	-0.784754
PWY-5189: tetrapyrrole biosynthesis II (from glycine)|g__Corynebacterium.s__Corynebacterium_kroppenstedtii	-1.2464	-0.88055	0.460028	4.20823	0.0885221	0.479945	0.999384	0.490049	0.999939	-1.06171
ILEUSYN-PWY: L-isoleucine biosynthesis I (from threonine)|g__Streptococcus.s__Streptococcus_sp_BS35b	-1.04188	-1.49048	-0.503853	4.31923	-0.088522	0.468837	0.999393	0.464571	0.999939	-1.24887
PWY-7220: adenosine deoxyribonucleotides de novo biosynthesis II|g__Actinomyces.s__Actinomyces_sp_oral_taxon_175	-0.680469	-1.04392	-0.451969	4.68363	-0.0884892	0.533977	0.999384	0.576073	0.999939	-0.863226
PWY-5896: superpathway of menaquinol-10 biosynthesis|unclassified	-1.17389	-0.882907	0.537885	5.25856	0.0884841	0.444104	0.999384	0.542101	0.999939	-1.02115
PWY-6163: chorismate biosynthesis from 3-dehydroquinate|g__Enterococcus.s__Enterococcus_gilvus	-1.04281	-0.553154	0.518533	5.47338	0.0884653	0.555817	0.999385	0.530427	0.999939	-0.821303
PWY-7222: guanosine deoxyribonucleotides de novo biosynthesis II|g__Bacteroides.s__Bacteroides_dorei	2.88442	3.86407	0.6195	6.28315	0.0884269	0.599902	0.999393	0.648288	0.999939	3.54714
PWY0-166: superpathway of pyrimidine deoxyribonucleotides de novo biosynthesis (E. coli)|g__Corynebacterium.s__Corynebacterium_casei	-1.00758	-1.39116	-0.4159	4.35649	-0.0883777	0.501641	0.999387	0.495533	0.999939	-1.16608
PWY-7221: guanosine ribonucleotides de novo biosynthesis|g__Lachnospiraceae_noname.s__Lachnospiraceae_bacterium_6_1_63FAA	-1.04118	-1.42276	-0.518508	4.70836	-0.088361	0.510025	0.999389	0.532006	0.999939	-1.21865
PWY0-1296: purine ribonucleosides degradation|g__Streptococcus.s__Streptococcus_sp_M143	-1.00495	-1.28818	-0.467193	4.28338	-0.08835	0.489686	0.999403	0.499418	0.999939	-1.14821
PWY0-1298: superpathway of pyrimidine deoxyribonucleosides degradation|g__Carnobacterium.s__Carnobacterium_maltaromaticum	-0.785219	-1.24961	-0.528386	5.12487	-0.0883245	0.360553	0.999384	0.46081	0.999939	-1.00618
PEPTIDOGLYCANSYN-PWY: peptidoglycan biosynthesis I (meso-diaminopimelate containing)|g__Porphyromonas.s__Porphyromonas_asaccharolytica	-0.936729	-1.33454	-0.440831	4.63629	-0.0883194	0.456842	0.999384	0.469174	0.999939	-1.16281
VALSYN-PWY: L-valine biosynthesis|g__Streptococcus.s__Streptococcus_sp_M143	-0.928724	-1.25165	-0.398282	4.2335	-0.0882895	0.540215	0.999393	0.529578	0.999939	-1.09654
P161-PWY: acetylene degradation|g__Olsenella.s__Olsenella_profusa	-1.02937	-1.46938	-0.433143	4.21344	-0.0882756	0.536517	0.999384	0.524142	0.999939	-1.20654
COA-PWY-1: coenzyme A biosynthesis II (mammalian)|g__Bacteroides.s__Bacteroides_sp_3_1_33FAA	-0.944642	-0.578261	0.549192	5.41629	0.0882603	0.497583	0.999384	0.512662	0.999939	-0.790113
PWY-6122: 5-aminoimidazole ribonucleotide biosynthesis II|g__Actinomyces.s__Actinomyces_sp_oral_taxon_170	-0.976069	-1.33723	-0.443048	4.46034	-0.0882598	0.484397	0.999384	0.490111	0.999939	-1.17382
PWY-6609: adenine and adenosine salvage III|g__Bacteroides.s__Bacteroides_sp_1_1_14	0.0900554	-0.281347	-0.773707	7.03143	-0.0882492	0.542804	0.999384	0.568104	0.999939	-0.0958354
COMPLETE-ARO-PWY: superpathway of aromatic amino acid biosynthesis|g__Roseburia.s__Roseburia_intestinalis	0.048473	1.02354	0.600291	5.85021	0.0882332	0.560334	0.999387	0.577095	0.999939	0.424092
PWY-7228: superpathway of guanosine nucleotides de novo biosynthesis I|g__Actinomyces.s__Actinomyces_sp_oral_taxon_172	-0.467966	-0.951501	-0.537797	5.36151	-0.0881841	0.533388	0.999384	0.552259	0.999939	-0.719506
DTDPRHAMSYN-PWY: dTDP-L-rhamnose biosynthesis I|g__Erysipelotrichaceae_noname.s__Eubacterium_biforme	0.603629	-0.0508025	-0.670873	8.25699	-0.0881538	0.611724	0.999387	0.586399	0.999939	0.265806
RHAMCAT-PWY: L-rhamnose degradation I|g__Enterococcus.s__Enterococcus_sp_7L76	-0.742384	-1.1402	-0.443858	5.10028	-0.0881403	0.454574	0.99939	0.495146	0.999939	-0.935128
GLYCOGENSYNTH-PWY: glycogen biosynthesis I (from ADP-D-Glucose)|g__Coprococcus.s__Coprococcus_catus	1.58787	3.41737	0.655177	6.45633	0.0881254	0.594886	0.999398	0.688693	0.999939	2.83658
PWY-6387: UDP-N-acetylmuramoyl-pentapeptide biosynthesis I (meso-diaminopimelate containing)|g__Enterococcus.s__Enterococcus_gilvus	-0.902504	-0.595135	0.502048	5.54067	0.0880847	0.565055	0.999386	0.551505	0.999939	-0.786309
COA-PWY-1: coenzyme A biosynthesis II (mammalian)|g__Turicibacter.s__Turicibacter_sp_HGF1	-0.222958	0.599507	0.651071	6.33072	0.0880624	0.566723	0.999398	0.54526	0.999939	0.130969
PWY-7197: pyrimidine deoxyribonucleotide phosphorylation|g__Actinomyces.s__Actinomyces_graevenitzii	-1.02018	-1.42343	-0.490719	4.39203	-0.0880268	0.476954	0.999386	0.482316	0.999939	-1.22673
NONMEVIPP-PWY: methylerythritol phosphate pathway I|g__Pseudomonas.s__Pseudomonas_stutzeri	-0.954328	-1.30326	-0.494747	4.32173	-0.0879916	0.481148	0.999391	0.491685	0.999939	-1.13185
PWY-6609: adenine and adenosine salvage III|g__Streptococcus.s__Streptococcus_salivarius	6.40422	6.44928	-0.662916	7.32122	-0.087971	0.575449	0.999384	0.668415	0.999939	6.4219
PWY-6387: UDP-N-acetylmuramoyl-pentapeptide biosynthesis I (meso-diaminopimelate containing)|g__Lactobacillus.s__Lactobacillus_ruminis	-1.25837	-0.833441	0.571293	5.30567	0.0879678	0.404401	0.999384	0.488735	0.999939	-1.03493
PWY-6936: seleno-amino acid biosynthesis|g__Actinomyces.s__Actinomyces_sp_oral_taxon_848	-0.927784	-1.32916	-0.421686	4.29721	-0.0879422	0.467359	0.999385	0.447865	0.999939	-1.14854
PWY-5860: superpathway of demethylmenaquinol-6 biosynthesis I|unclassified	-1.10455	-0.805255	0.569007	5.08024	0.0879292	0.450927	0.999384	0.516216	0.999939	-0.984327
UNINTEGRATED|g__Coprobacillus.s__Coprobacillus_sp_D6	-0.225175	-0.898281	-0.979981	10.5616	-0.087926	0.378623	0.999384	0.436952	0.999939	-0.591198
PYRIDOXSYN-PWY: pyridoxal 5'-phosphate biosynthesis I|g__Bacteroides.s__Bacteroides_sp_2_2_4	-0.796278	-1.12689	-0.450579	4.6943	-0.0879111	0.510097	0.999405	0.521369	0.999939	-0.949744
PWY-6122: 5-aminoimidazole ribonucleotide biosynthesis II|g__Streptomyces.s__Streptomyces_globisporus	-1.05778	-1.34821	-0.523096	4.76643	-0.087911	0.474138	0.999396	0.509044	0.999939	-1.2115
HISTSYN-PWY: L-histidine biosynthesis|g__Veillonella.s__Veillonella_atypica	-1.0513	-1.37842	-0.356986	4.34733	-0.0879027	0.470721	0.999384	0.480033	0.999939	-1.21137
UNINTEGRATED|g__Clostridiales_noname.s__Clostridiales_bacterium_1_7_47FAA	-0.966467	-1.3974	-0.525922	4.541	-0.0878712	0.468088	0.9994	0.497535	0.999939	-1.18457
PWY-6147: 6-hydroxymethyl-dihydropterin diphosphate biosynthesis I|g__Streptococcus.s__Streptococcus_salivarius	-0.995247	-0.542873	0.490671	4.8669	0.0878592	0.533621	0.999384	0.512139	0.999939	-0.821908
ENTBACSYN-PWY: enterobactin biosynthesis|unclassified	-1.02334	-0.72022	0.536105	6.29843	0.0878541	0.41115	0.999384	0.503047	0.999939	-0.882249
PWY-6151: S-adenosyl-L-methionine cycle I|g__Turicibacter.s__Turicibacter_sp_HGF1	-0.253402	0.584448	0.67572	6.99986	0.0878386	0.595118	0.999384	0.607317	0.999939	0.088887
PWY-7222: guanosine deoxyribonucleotides de novo biosynthesis II|g__Bacteroides.s__Bacteroides_sp_3_1_40A	1.52685	0.490899	-0.689009	8.40449	-0.0878359	0.567569	0.99939	0.590752	0.999939	0.941851
PWY-4242: pantothenate and coenzyme A biosynthesis III|g__Streptomyces.s__Streptomyces_globisporus	-1.02437	-1.29827	-0.434177	4.43933	-0.0878163	0.483597	0.999384	0.528811	0.999939	-1.15843
ANAGLYCOLYSIS-PWY: glycolysis III (from glucose)|g__Bacteroides.s__Bacteroides_sp_1_1_30	-0.396608	0.240026	0.542553	5.97266	0.0878109	0.598072	0.999391	0.598081	0.999939	-0.117874
UNINTEGRATED|g__Erysipelotrichaceae_noname.s__Clostridium_ramosum	-0.518294	0.302513	1.08712	14.2229	0.0877922	0.309611	0.999385	0.492754	0.999939	-0.197859
UNINTEGRATED|g__Lachnospiraceae_noname.s__Lachnospiraceae_bacterium_5_1_57FAA	-0.262768	0.271075	1.35214	16.5207	0.0877881	0.444018	0.999384	0.518466	0.999939	-0.00841039
PWY-6122: 5-aminoimidazole ribonucleotide biosynthesis II|g__Actinomyces.s__Actinomyces_odontolyticus	0.277207	-0.227205	-0.591611	6.01327	-0.087779	0.578358	0.999385	0.579307	0.999939	0.0255567
PWY-6386: UDP-N-acetylmuramoyl-pentapeptide biosynthesis II (lysine-containing)|g__Atopobium.s__Atopobium_rimae	-0.958924	-1.3114	-0.412069	4.36379	-0.0877784	0.482832	0.999387	0.455254	0.999939	-1.11482
PWY-6126: superpathway of adenosine nucleotides de novo biosynthesis II|g__Pseudomonas.s__Pseudomonas_fragi	-1.19662	-0.851321	0.575318	5.24696	0.0877592	0.452677	0.999384	0.544063	0.999939	-1.04956
PWY-5686: UMP biosynthesis|g__Clostridium.s__Clostridium_leptum	0.299409	1.56873	0.603512	6.72828	0.0877176	0.6046	0.999391	0.580907	0.999939	0.944208
PWY-1042: glycolysis IV (plant cytosol)|g__Streptococcus.s__Streptococcus_dysgalactiae	-0.902375	-1.28272	-0.366047	4.50461	-0.0877126	0.512649	0.999384	0.534372	0.999939	-1.11463
PWY-6123: inosine-5'-phosphate biosynthesis I|g__Streptococcus.s__Streptococcus_sanguinis	-0.787784	-1.09058	-0.446555	4.86149	-0.0877072	0.460718	0.999398	0.523861	0.999939	-0.918375
PWY-6125: superpathway of guanosine nucleotides de novo biosynthesis II|g__Actinomyces.s__Actinomyces_sp_oral_taxon_170	-0.912693	-1.28317	-0.495671	4.38811	-0.087707	0.460897	0.99939	0.478517	0.999939	-1.09408
PWY-7219: adenosine ribonucleotides de novo biosynthesis|g__Parabacteroides.s__Parabacteroides_merdae	1.36872	4.78628	0.685205	8.26607	0.0876982	0.580537	0.999389	0.585856	0.999939	2.22113
PWY-6151: S-adenosyl-L-methionine cycle I|g__Blautia.s__Ruminococcus_gnavus	-0.18176	-0.111268	0.555397	7.17577	0.0875954	0.533572	0.999385	0.591411	0.999939	-0.156357
LEU-DEG2-PWY: L-leucine degradation I|g__Streptomyces.s__Streptomyces_globisporus	-1.02533	-1.45674	-0.49645	4.5661	-0.0875902	0.455309	0.999384	0.447645	0.999939	-1.23069
PWY-6690: cinnamate and 3-hydroxycinnamate degradation to 2-oxopent-4-enoate|g__Escherichia.s__Escherichia_coli	4.02793	4.25363	0.656509	6.71992	0.0875728	0.666849	0.999384	0.725718	0.999939	4.13813
GLYCOGENSYNTH-PWY: glycogen biosynthesis I (from ADP-D-Glucose)|g__Anaerococcus.s__Anaerococcus_obesiensis	-0.911491	-1.29022	-0.432995	4.47012	-0.0875706	0.461661	0.999391	0.483377	0.999939	-1.08882
NONMEVIPP-PWY: methylerythritol phosphate pathway I|g__Coriobacteriaceae_noname.s__Coriobacteriaceae_bacterium_phI	-1.04994	-1.27362	-0.449682	4.49083	-0.0875293	0.505159	0.999387	0.501731	0.999939	-1.15177
SALVADEHYPOX-PWY: adenosine nucleotides degradation II|g__Roseburia.s__Roseburia_intestinalis	-6.57309e-05	0.427046	0.573205	5.65685	0.0875273	0.575999	0.999392	0.634592	0.999939	0.228774
PWY-7219: adenosine ribonucleotides de novo biosynthesis|g__Streptococcus.s__Streptococcus_sp_2_1_36FAA	-0.216743	-0.417727	-0.485826	5.42443	-0.0875223	0.546457	0.999391	0.574915	0.999939	-0.312371
PWY-2942: L-lysine biosynthesis III|g__Bacteroides.s__Bacteroides_sp_D2	-1.18455	-0.899483	0.470098	4.82442	0.0875189	0.484279	0.999385	0.524349	0.999939	-1.07325
PWY-7222: guanosine deoxyribonucleotides de novo biosynthesis II|g__Holdemania.s__Holdemania_filiformis	-0.207579	-0.806912	-0.447318	4.97116	-0.0874892	0.601325	0.99939	0.59371	0.999939	-0.474535
PWY0-845: superpathway of pyridoxal 5'-phosphate biosynthesis and salvage|g__Bacteroides.s__Bacteroides_sp_D2	-1.06503	-0.780437	0.436692	4.70219	0.0874681	0.506133	0.999391	0.513182	0.999939	-0.919072
UNINTEGRATED|g__Leuconostoc.s__Leuconostoc_pseudomesenteroides	-0.307772	-0.964493	-0.780261	10.5776	-0.0874432	0.477754	0.999384	0.524784	0.999939	-0.665827
PWY-7371: 1,4-dihydroxy-6-naphthoate biosynthesis II|g__Alistipes.s__Alistipes_finegoldii	0.0722424	-0.511099	-0.511308	5.2699	-0.0874185	0.525272	0.999385	0.53949	0.999939	-0.265086
PWY-6126: superpathway of adenosine nucleotides de novo biosynthesis II|g__Eggerthella.s__Eggerthella_lenta	2.77504	1.76142	-0.618843	6.32958	-0.0874139	0.698358	0.99941	0.677817	0.999939	2.32015
ARO-PWY: chorismate biosynthesis I|g__Clostridium.s__Clostridium_scindens	-0.815179	-0.426231	0.612954	6.26485	0.0874002	0.535309	0.999384	0.532576	0.999939	-0.632374
PEPTIDOGLYCANSYN-PWY: peptidoglycan biosynthesis I (meso-diaminopimelate containing)|unclassified	13.0445	13.1158	0.127146	1.51157	0.0873667	0.417059	0.999384	0.639996	0.999939	13.1094
PWY0-862: (5Z)-dodec-5-enoate biosynthesis|g__Klebsiella.s__Klebsiella_oxytoca	-1.25543	-0.889849	0.523101	5.21948	0.0873061	0.388389	0.999392	0.525967	0.999939	-1.1092
PWY-6385: peptidoglycan biosynthesis III (mycobacteria)|g__Bacteroides.s__Bacteroides_sp_3_1_23	-0.526403	-0.840986	-0.506968	5.7117	-0.0872929	0.537663	0.999384	0.557078	0.999939	-0.704532
PWY-6386: UDP-N-acetylmuramoyl-pentapeptide biosynthesis II (lysine-containing)|g__Bifidobacterium.s__Bifidobacterium_bifidum	0.74229	6.44739	0.921331	9.70654	0.0872908	0.470649	0.999384	0.494044	0.999939	1.59307
PWY-7663: gondoate biosynthesis (anaerobic)|g__Bacteroides.s__Bacteroides_ovatus	4.00641	5.07337	0.758161	7.08641	0.087277	0.638001	0.999389	0.76916	0.999939	4.73991
PWY-7007: methyl ketone biosynthesis|unclassified	-1.02855	-0.497956	0.643783	5.98707	0.0872655	0.391257	0.999395	0.485071	0.999939	-0.769917
PWY-6282: palmitoleate biosynthesis I (from (5Z)-dodec-5-enoate)|g__Escherichia.s__Escherichia_coli	5.9118	4.66376	-0.607717	6.51945	-0.0872549	0.710797	0.999384	0.67142	0.999939	5.10982
PANTO-PWY: phosphopantothenate biosynthesis I|g__Actinomyces.s__Actinomyces_turicensis	-0.956028	-1.38164	-0.407433	4.20414	-0.087236	0.491975	0.999384	0.519942	0.999939	-1.16971
NONMEVIPP-PWY: methylerythritol phosphate pathway I|g__Paraprevotella.s__Paraprevotella_clara	-0.788923	-0.436301	0.561047	5.59076	0.0872197	0.462874	0.999393	0.528708	0.999939	-0.61335
PWY-5100: pyruvate fermentation to acetate and lactate II|g__Turicibacter.s__Turicibacter_sp_HGF1	-0.252163	0.668494	0.614536	6.49031	0.0871951	0.613932	0.999399	0.621386	0.999939	0.0832138
PWY-5188: tetrapyrrole biosynthesis I (from glutamate)|g__Eubacterium.s__Eubacterium_limosum	-0.76511	-0.26904	0.59098	5.95843	0.0871621	0.604204	0.999384	0.598173	0.999939	-0.526959
PWY-6277: superpathway of 5-aminoimidazole ribonucleotide biosynthesis|g__Erysipelotrichaceae_noname.s__Erysipelotrichaceae_bacterium_21_3	-1.03897	-0.552291	0.5756	5.72927	0.0870466	0.528941	0.999388	0.523431	0.999939	-0.839856
THRESYN-PWY: superpathway of L-threonine biosynthesis|g__Collinsella.s__Collinsella_intestinalis	-1.08603	-1.36895	-0.412195	4.38823	-0.0870113	0.466051	0.999384	0.49428	0.999939	-1.2349
PWY-6126: superpathway of adenosine nucleotides de novo biosynthesis II|g__Streptomyces.s__Streptomyces_globisporus	-0.920098	-1.26423	-0.405248	4.58366	-0.0870017	0.479548	0.999394	0.510935	0.999939	-1.09225
PWY-7286: 7-(3-amino-3-carboxypropyl)-wyosine biosynthesis|unclassified	-0.958934	-1.2589	-0.458609	4.37749	-0.0870004	0.504632	0.999384	0.513775	0.999939	-1.10657
PWY-5173: superpathway of acetyl-CoA biosynthesis|g__Carnobacterium.s__Carnobacterium_maltaromaticum	-0.84873	-1.33915	-0.572416	5.13663	-0.0870002	0.422694	0.999384	0.437605	0.999939	-1.07048
PWY-7208: superpathway of pyrimidine nucleobases salvage|g__Actinomyces.s__Actinomyces_sp_oral_taxon_172	-0.450693	-1.15345	-0.469543	4.59404	-0.0869788	0.506034	0.999393	0.517146	0.999939	-0.840364
PWY0-862: (5Z)-dodec-5-enoate biosynthesis|g__Pseudomonas.s__Pseudomonas_mandelii	-1.23294	-0.820429	0.507526	5.02426	0.086957	0.465286	0.999408	0.483402	0.999939	-1.01655
PWY-7234: inosine-5'-phosphate biosynthesis III|g__Pseudomonas.s__Pseudomonas_stutzeri	-0.938323	-1.32878	-0.446802	4.39737	-0.0869557	0.463256	0.999385	0.482934	0.999939	-1.13341
COA-PWY: coenzyme A biosynthesis I|g__Streptococcus.s__Streptococcus_tigurinus	-0.954305	-1.37475	-0.470376	4.61401	-0.0869199	0.498899	0.999384	0.508719	0.999939	-1.14489
PWY-6151: S-adenosyl-L-methionine cycle I|g__Blautia.s__Ruminococcus_obeum	6.79021	6.55606	-0.530259	5.30221	-0.0869027	0.806103	0.999435	0.677871	0.999939	6.60294
PWY-6163: chorismate biosynthesis from 3-dehydroquinate|g__Streptococcus.s__Streptococcus_sp_F0442	-0.235262	-0.617824	-0.563643	5.41796	-0.0868731	0.471349	0.999391	0.5459	0.999939	-0.405311
PWY-6527: stachyose degradation|g__Megamonas.s__Megamonas_hypermegale	-1.02419	-1.34272	-0.359045	4.26899	-0.0868606	0.491752	0.999384	0.473674	0.999939	-1.15256
PWY-7221: guanosine ribonucleotides de novo biosynthesis|unclassified	12.9095	13.2616	0.127126	1.46363	0.0868538	0.711546	0.999384	0.731009	0.999939	12.9629
HSERMETANA-PWY: L-methionine biosynthesis III|g__Rhodococcus.s__Rhodococcus_qingshengii	-1.07897	-1.38605	-0.444062	4.43688	-0.0868462	0.49045	0.999384	0.53846	0.999939	-1.23454
PWY-7219: adenosine ribonucleotides de novo biosynthesis|g__Bacteroides.s__Bacteroides_xylanisolvens	3.52865	1.59623	-0.633475	6.84498	-0.0868423	0.553169	0.999391	0.589963	0.999939	2.94775
PWY-6163: chorismate biosynthesis from 3-dehydroquinate|g__Anaerotruncus.s__Anaerotruncus_colihominis	-0.855797	-1.26897	-0.399832	4.5653	-0.0868342	0.452603	0.999384	0.461529	0.999939	-1.0358
PWY-6151: S-adenosyl-L-methionine cycle I|g__Actinomyces.s__Actinomyces_turicensis	-1.13791	-1.3258	-0.401974	4.38853	-0.0867995	0.466788	0.999384	0.482636	0.999939	-1.22592
PWY-4242: pantothenate and coenzyme A biosynthesis III|g__Desulfovibrio.s__Desulfovibrio_piger	-0.722834	-1.14739	-0.505598	5.0065	-0.0867706	0.502891	0.999387	0.480474	0.999939	-0.942353
PWY-2941: L-lysine biosynthesis II|g__Erysipelotrichaceae_noname.s__Erysipelotrichaceae_bacterium_21_3	-0.98258	-0.629012	0.638962	6.15724	0.0867681	0.502668	0.999391	0.537902	0.999939	-0.848593
ASPASN-PWY: superpathway of L-aspartate and L-asparagine biosynthesis|g__Bacteroides.s__Bacteroides_finegoldii	-0.826974	-0.181176	0.5394	5.00499	0.0867384	0.532239	0.999393	0.528605	0.999939	-0.535873
PWY-6527: stachyose degradation|g__Klebsiella.s__Klebsiella_oxytoca	-1.17528	-0.88666	0.472836	5.24364	0.0867332	0.447638	0.999395	0.522223	0.999939	-1.05272
PWY-6122: 5-aminoimidazole ribonucleotide biosynthesis II|g__Clostridium.s__Clostridium_perfringens	-1.05328	-1.30607	-0.45288	4.24365	-0.0866903	0.525771	0.999384	0.540045	0.999939	-1.15835
PWY-2942: L-lysine biosynthesis III|g__Lactococcus.s__Lactococcus_lactis	1.86559	1.33455	-0.594926	6.76825	-0.0866901	0.690878	0.999391	0.686865	0.999939	1.61401
HISTSYN-PWY: L-histidine biosynthesis|g__Bacteroides.s__Bacteroides_faecis	-0.43548	0.0215452	0.766236	8.1224	0.0866811	0.579919	0.999394	0.557394	0.999939	-0.228847
PWY-5910: superpathway of geranylgeranyldiphosphate biosynthesis I (via mevalonate)|unclassified	-0.987158	-1.39199	-0.438976	4.67474	-0.0866682	0.475844	0.99939	0.498859	0.999939	-1.19017
PWY-6163: chorismate biosynthesis from 3-dehydroquinate|g__Clostridium.s__Clostridium_bolteae	-0.822293	-1.35178	-0.454534	4.61818	-0.0866216	0.512196	0.999384	0.545859	0.999939	-1.05902
PWY-6122: 5-aminoimidazole ribonucleotide biosynthesis II|g__Lachnospiraceae_noname.s__Lachnospiraceae_bacterium_1_1_57FAA	1.27386	1.49926	0.534034	5.35104	0.0866009	0.630229	0.999392	0.668253	0.999939	1.36284
PWY-6163: chorismate biosynthesis from 3-dehydroquinate|g__Blautia.s__Blautia_hansenii	-0.97377	-1.25364	-0.449307	4.57315	-0.0865983	0.470664	0.999391	0.461308	0.999939	-1.1142
PWY-724: superpathway of L-lysine, L-threonine and L-methionine biosynthesis II|g__Anaerotruncus.s__Anaerotruncus_colihominis	-0.696185	-0.980275	-0.432572	4.78329	-0.086585	0.49664	0.999395	0.497228	0.999939	-0.844147
AST-PWY: L-arginine degradation II (AST pathway)|g__Pseudomonas.s__Pseudomonas_mandelii	-1.07067	-0.786362	0.437475	4.56167	0.086522	0.489274	0.999384	0.517565	0.999939	-0.971628
PWY-6121: 5-aminoimidazole ribonucleotide biosynthesis I|g__Coprococcus.s__Coprococcus_sp_HPP0074	-1.11821	-0.865841	0.421637	4.42672	0.0864953	0.498859	0.999389	0.519875	0.999939	-0.988557
PWY-7228: superpathway of guanosine nucleotides de novo biosynthesis I|g__Pseudomonas.s__Pseudomonas_stutzeri	-1.00505	-1.30567	-0.463654	4.56083	-0.0864801	0.479469	0.999384	0.499292	0.999939	-1.16857
PWY-6317: galactose degradation I (Leloir pathway)|g__Streptomyces.s__Streptomyces_globisporus	-1.03341	-1.39667	-0.446272	4.76417	-0.0864427	0.46893	0.999384	0.479402	0.999939	-1.21653
PWY-5845: superpathway of menaquinol-9 biosynthesis|g__Escherichia.s__Escherichia_coli	5.60939	4.28457	-0.707949	6.95555	-0.0864286	0.698592	0.999384	0.655232	0.999939	4.61546
PWY-6151: S-adenosyl-L-methionine cycle I|g__Gemella.s__Gemella_haemolysans	-1.1241	-1.36476	-0.411963	4.30047	-0.0864173	0.495514	0.999384	0.5133	0.999939	-1.24074
PWY4FS-7: phosphatidylglycerol biosynthesis I (plastidic)|g__Oxalobacter.s__Oxalobacter_formigenes	-1.0442	-1.38529	-0.46719	4.56613	-0.0864014	0.439643	0.999394	0.462929	0.999939	-1.21065
PWY-6121: 5-aminoimidazole ribonucleotide biosynthesis I|g__Streptococcus.s__Streptococcus_sanguinis	0.159256	0.0544445	-0.475052	4.7251	-0.0863945	0.531566	0.999384	0.5608	0.999939	0.0850353
PWY-5103: L-isoleucine biosynthesis III|g__Coprococcus.s__Coprococcus_sp_ART55_1	-0.223449	-0.808839	-0.535763	6.23592	-0.0863926	0.566866	0.999392	0.52973	0.999939	-0.525393
PWY-5667: CDP-diacylglycerol biosynthesis I|g__Streptomyces.s__Streptomyces_sp_HCCB10043	-0.921545	-1.38608	-0.465522	4.84128	-0.0863722	0.480224	0.999384	0.475491	0.999939	-1.14906
UNINTEGRATED|g__Carnobacterium.s__Carnobacterium_maltaromaticum	-0.818867	-1.31404	-0.696917	5.39614	-0.0863712	0.251084	0.999384	0.443909	0.999939	-1.06834
PWY-6277: superpathway of 5-aminoimidazole ribonucleotide biosynthesis|g__Actinomyces.s__Actinomyces_turicensis	-0.949373	-1.30775	-0.398311	4.24186	-0.0863319	0.516872	0.999384	0.511994	0.999939	-1.12149
PWY-7357: thiamin formation from pyrithiamine and oxythiamine (yeast)|g__Corynebacterium.s__Corynebacterium_casei	-0.97272	-1.37063	-0.376871	4.47525	-0.0863089	0.513654	0.998236	0.523736	0.999939	-1.15742
THRESYN-PWY: superpathway of L-threonine biosynthesis|g__Propionibacterium.s__Propionibacterium_freudenreichii	-0.519662	-0.118472	0.558597	6.61526	0.0862716	0.613822	0.999386	0.61985	0.999939	-0.325438
PWY-5173: superpathway of acetyl-CoA biosynthesis|g__Streptomyces.s__Streptomyces_globisporus	-1.03896	-1.30941	-0.471566	4.59881	-0.0862644	0.462061	0.999384	0.453302	0.999939	-1.18716
PANTOSYN-PWY: pantothenate and coenzyme A biosynthesis I|g__Actinomyces.s__Actinomyces_sp_ICM39	-1.04594	-1.29862	-0.442871	4.28552	-0.0862518	0.504389	0.999384	0.527542	0.999939	-1.16702
PWY-2942: L-lysine biosynthesis III|g__Alistipes.s__Alistipes_indistinctus	-0.189227	0.428689	0.540584	5.7754	0.086224	0.592547	0.999384	0.591383	0.999939	0.081286
THRESYN-PWY: superpathway of L-threonine biosynthesis|g__Corynebacterium.s__Corynebacterium_casei	-0.974424	-1.32995	-0.424967	4.47215	-0.0862014	0.463443	0.999384	0.469505	0.999939	-1.15944
PEPTIDOGLYCANSYN-PWY: peptidoglycan biosynthesis I (meso-diaminopimelate containing)|g__Streptococcus.s__Streptococcus_sanguinis	0.782246	0.17911	-0.494285	5.51123	-0.0861905	0.547035	0.99939	0.594021	0.999939	0.437505
PWY-5659: GDP-mannose biosynthesis|g__Coprococcus.s__Coprococcus_eutactus	-1.01823	-0.765464	0.404857	4.95873	0.0861785	0.507662	0.999402	0.560157	0.999939	-0.924927
PWY0-1297: superpathway of purine deoxyribonucleosides degradation|g__Carnobacterium.s__Carnobacterium_maltaromaticum	-0.856195	-1.30263	-0.533813	5.34219	-0.0861779	0.415792	0.99939	0.486945	0.999939	-1.10271
PWY-6163: chorismate biosynthesis from 3-dehydroquinate|g__Eubacterium.s__Eubacterium_eligens	-0.341376	0.455984	0.716962	6.58988	0.0861759	0.63344	0.999389	0.601678	0.999939	0.00565931
PWY-7184: pyrimidine deoxyribonucleotides de novo biosynthesis I|g__Pseudomonas.s__Pseudomonas_stutzeri	-1.03612	-1.36883	-0.471224	4.50862	-0.0861702	0.479699	0.999384	0.486739	0.999939	-1.20792
UNINTEGRATED|g__Actinomyces.s__Actinomyces_sp_ph3	-0.660664	-1.1108	-0.630372	6.05171	-0.0861087	0.549955	0.999385	0.534363	0.999939	-0.911098
PWY-2942: L-lysine biosynthesis III|g__Lactobacillus.s__Lactobacillus_casei_paracasei	7.46234	8.46031	0.592783	5.91304	0.0860978	0.489835	0.999384	0.707568	0.999939	8.2905
HISTSYN-PWY: L-histidine biosynthesis|g__Rhodococcus.s__Rhodococcus_erythropolis	-0.648134	-1.1194	-0.500542	5.26428	-0.086084	0.531571	0.999404	0.52615	0.999939	-0.882358
PWY-7117: C4 photosynthetic carbon assimilation cycle, PEPCK type|g__Pseudomonas.s__Pseudomonas_fragi	-1.16004	-0.928485	0.428734	4.70422	0.086064	0.517551	0.999384	0.540437	0.999939	-1.08302
PENTOSE-P-PWY: pentose phosphate pathway|g__Enterobacter.s__Enterobacter_cloacae	-1.0694	-0.645817	0.52498	5.39099	0.0860638	0.546228	0.999385	0.49989	0.999939	-0.903705
PWY-7357: thiamin formation from pyrithiamine and oxythiamine (yeast)|g__Anaerotruncus.s__Anaerotruncus_colihominis	-0.807068	-1.09633	-0.449671	4.68424	-0.086039	0.510275	0.999389	0.506855	0.999939	-0.955585
UDPNAGSYN-PWY: UDP-N-acetyl-D-glucosamine biosynthesis I|g__Clostridium.s__Clostridium_perfringens	-0.951572	-1.30564	-0.44305	4.51864	-0.0859608	0.488717	0.999389	0.521809	0.999939	-1.12224
METSYN-PWY: L-homoserine and L-methionine biosynthesis|g__Streptococcus.s__Streptococcus_tigurinus	-0.988216	-1.38994	-0.389784	4.45228	-0.0859462	0.461761	0.999384	0.488934	0.999939	-1.20203
PWY-6122: 5-aminoimidazole ribonucleotide biosynthesis II|g__Lactobacillus.s__Lactobacillus_sakei	1.43834	0.981276	-0.762118	9.93953	-0.0859154	0.56315	0.999384	0.586239	0.999939	1.1983
PWY-7208: superpathway of pyrimidine nucleobases salvage|g__Desulfovibrio.s__Desulfovibrio_sp_6_1_46AFAA	-0.992673	-1.36599	-0.457054	4.6741	-0.0858926	0.470194	0.999384	0.490639	0.999939	-1.19601
PWY-6277: superpathway of 5-aminoimidazole ribonucleotide biosynthesis|g__Streptococcus.s__Streptococcus_salivarius	6.34193	6.1478	-0.701479	7.43428	-0.0858921	0.639172	0.999396	0.654437	0.999939	6.26148
ARGININE-SYN4-PWY: L-ornithine de novo biosynthesis|g__Bacteroides.s__Bacteroides_cellulosilyticus	1.56998	1.34685	-0.570608	6.09791	-0.0858649	0.587483	0.999391	0.642418	0.999939	1.4471
PWY-7663: gondoate biosynthesis (anaerobic)|g__Lactobacillus.s__Lactobacillus_salivarius	0.0340307	0.88658	0.801086	8.00318	0.0858224	0.637033	0.999385	0.620447	0.999939	0.388996
PWY-6386: UDP-N-acetylmuramoyl-pentapeptide biosynthesis II (lysine-containing)|g__Lactobacillus.s__Lactobacillus_coryniformis	-0.97437	-1.34436	-0.517033	4.51435	-0.0858201	0.44452	0.999394	0.50755	0.999939	-1.14163
PWY-6609: adenine and adenosine salvage III|g__Actinomyces.s__Actinomyces_sp_oral_taxon_848	-0.989012	-1.2458	-0.402595	4.17905	-0.0857687	0.484618	0.999384	0.499628	0.999939	-1.13001
PWY-7663: gondoate biosynthesis (anaerobic)|g__Oxalobacter.s__Oxalobacter_formigenes	-0.949207	-1.36974	-0.399495	4.56244	-0.0857155	0.480444	0.999393	0.491406	0.999939	-1.16403
PWY0-1296: purine ribonucleosides degradation|g__Lactococcus.s__Lactococcus_raffinolactis	-0.986737	-1.18743	-0.446134	4.779	-0.0857085	0.4664	0.999403	0.500046	0.999939	-1.09129
UDPNAGSYN-PWY: UDP-N-acetyl-D-glucosamine biosynthesis I|g__Pseudomonas.s__Pseudomonas_stutzeri	-1.03302	-1.35433	-0.422844	4.51802	-0.0857061	0.490571	0.999397	0.477869	0.999939	-1.18394
PWY-5188: tetrapyrrole biosynthesis I (from glutamate)|g__Coprococcus.s__Coprococcus_catus	1.62534	2.00156	0.469461	4.6361	0.0856956	0.544559	0.999393	0.654877	0.999939	1.80055
HISTSYN-PWY: L-histidine biosynthesis|g__Bacteroides.s__Bacteroides_sp_1_1_6	0.509244	0.0757297	-0.700183	6.74472	-0.0856578	0.613982	0.999397	0.625211	0.999939	0.288777
PWY-6608: guanosine nucleotides degradation III|g__Megamonas.s__Megamonas_hypermegale	-0.914847	-1.38096	-0.405993	4.15353	-0.085624	0.464604	0.999384	0.475779	0.999939	-1.12379
PWY-2942: L-lysine biosynthesis III|g__Erysipelotrichaceae_noname.s__Erysipelotrichaceae_bacterium_21_3	-0.835294	-0.618514	0.512527	6.13141	0.0856089	0.531263	0.999398	0.527498	0.999939	-0.758182
PWY-6122: 5-aminoimidazole ribonucleotide biosynthesis II|g__Olsenella.s__Olsenella_profusa	-0.961177	-1.41864	-0.459949	4.42513	-0.085597	0.475462	0.999384	0.482339	0.999939	-1.18484
PWY-6125: superpathway of guanosine nucleotides de novo biosynthesis II|g__Lactococcus.s__Lactococcus_raffinolactis	-1.12087	-1.5042	-0.498906	4.63066	-0.0855053	0.469736	0.999416	0.479514	0.999939	-1.30808
PWY-5973: cis-vaccenate biosynthesis|g__Oxalobacter.s__Oxalobacter_formigenes	-1.12303	-1.49444	-0.422473	4.61489	-0.0854932	0.496059	0.999389	0.510449	0.999939	-1.29721
PWY-7234: inosine-5'-phosphate biosynthesis III|g__Corynebacterium.s__Corynebacterium_casei	-0.892152	-1.25563	-0.427416	4.59619	-0.0854831	0.482082	0.999393	0.491627	0.999939	-1.0677
PWY0-1319: CDP-diacylglycerol biosynthesis II|g__Clostridium.s__Clostridium_nexile	-0.463116	0.099953	0.569052	5.92968	0.0854715	0.552307	0.999399	0.549324	0.999939	-0.253268
PANTO-PWY: phosphopantothenate biosynthesis I|g__Actinomyces.s__Actinomyces_sp_oral_taxon_448	-0.454887	0.0215639	0.388541	4.74594	0.0854701	0.529304	0.999384	0.553589	0.999939	-0.195713
ARGSYNBSUB-PWY: L-arginine biosynthesis II (acetyl cycle)|g__Lactococcus.s__Lactococcus_raffinolactis	-0.925757	-1.33614	-0.439575	4.66976	-0.0854606	0.500541	0.99939	0.494638	0.999939	-1.1599
PWY-3841: folate transformations II|g__Bacteroides.s__Bacteroides_sp_1_1_6	0.476886	-0.0831063	-0.577829	6.82783	-0.0854388	0.589908	0.999392	0.604135	0.999939	0.183357
PWY-5103: L-isoleucine biosynthesis III|g__Clostridium.s__Clostridium_hathewayi	-0.760302	-1.13548	-0.462066	4.50357	-0.0854036	0.49497	0.999384	0.541595	0.999939	-0.936843
PWY-6122: 5-aminoimidazole ribonucleotide biosynthesis II|g__Enterococcus.s__Enterococcus_gilvus	-0.954154	-0.591011	0.547467	5.75044	0.0854009	0.519154	0.999393	0.525876	0.999939	-0.781984
HISTSYN-PWY: L-histidine biosynthesis|g__Lactobacillus.s__Lactobacillus_casei_paracasei	6.54818	7.21628	0.616266	6.41335	0.0853985	0.621824	0.999384	0.661886	0.999939	7.02719
PWY-2942: L-lysine biosynthesis III|g__Bacteroides.s__Bacteroides_sp_3_1_40A	1.48239	0.462941	-0.730274	8.69292	-0.0853889	0.569771	0.999385	0.610592	0.999939	0.937721
PWY-7229: superpathway of adenosine nucleotides de novo biosynthesis I|g__Actinomyces.s__Actinomyces_sp_ICM39	-0.91404	-1.29434	-0.466815	4.1629	-0.0853799	0.463324	0.999384	0.465912	0.999939	-1.13188
PYRIDNUCSYN-PWY: NAD biosynthesis I (from aspartate)|g__Roseburia.s__Roseburia_intestinalis	0.220421	0.763178	0.513209	5.43359	0.0853684	0.589999	0.999391	0.612486	0.999939	0.423749
DENITRIFICATION-PWY: nitrate reduction I (denitrification)|unclassified	-1.18338	-0.848851	0.463955	5.12148	0.0853679	0.411772	0.999384	0.470319	0.999939	-1.02919
PWY-6277: superpathway of 5-aminoimidazole ribonucleotide biosynthesis|g__Enterobacter.s__Enterobacter_cloacae	-1.01621	-0.68902	0.497316	5.32268	0.0853673	0.57304	0.999389	0.53394	0.999939	-0.871646
PWY-6122: 5-aminoimidazole ribonucleotide biosynthesis II|g__Bifidobacterium.s__Bifidobacterium_sp_12_1_47BFAA	-1.30025	-0.838216	0.501098	5.25195	0.0853617	0.431123	0.999384	0.479676	0.999939	-1.07208
PWY-7228: superpathway of guanosine nucleotides de novo biosynthesis I|g__Eggerthella.s__Eggerthella_lenta	3.99152	3.13005	-0.646779	6.45402	-0.0853518	0.739293	0.99939	0.722955	0.999939	3.16322
UDPNAGSYN-PWY: UDP-N-acetyl-D-glucosamine biosynthesis I|g__Lactobacillus.s__Lactobacillus_plantarum	-0.623489	-0.0429416	0.702979	6.92848	0.085347	0.591317	0.999386	0.55349	0.999939	-0.364986
UNINTEGRATED|g__Leuconostoc.s__Leuconostoc_inhae	-0.967242	-1.33583	-0.48457	4.71379	-0.0853347	0.432665	0.999385	0.47042	0.999939	-1.1323
PWY-7282: 4-amino-2-methyl-5-phosphomethylpyrimidine biosynthesis (yeast)|g__Bacteroides.s__Bacteroides_sp_D2	-1.20521	-0.943198	0.462479	4.72634	0.0852502	0.513681	0.999394	0.507207	0.999939	-1.0741
PWY-4242: pantothenate and coenzyme A biosynthesis III|g__Veillonella.s__Veillonella_sp_6_1_27	-0.78608	-1.17316	-0.465372	4.65201	-0.0852216	0.498563	0.999384	0.519526	0.999939	-0.941065
PWY-6823: molybdenum cofactor biosynthesis|g__Citrobacter.s__Citrobacter_freundii	-1.24077	-0.770708	0.494916	5.17181	0.085202	0.401206	0.999384	0.471591	0.999939	-1.05225
PWY-5695: urate biosynthesis/inosine 5'-phosphate degradation|g__Porphyromonas.s__Porphyromonas_asaccharolytica	-0.981739	-1.43078	-0.471512	4.73016	-0.0851875	0.484674	0.999384	0.509927	0.999939	-1.20563
PWY-7219: adenosine ribonucleotides de novo biosynthesis|g__Lactobacillus.s__Lactobacillus_gasseri	1.54153	3.53665	0.701286	9.05284	0.0851855	0.704782	0.999391	0.72822	0.999939	2.35541
COA-PWY-1: coenzyme A biosynthesis II (mammalian)|g__Actinomyces.s__Actinomyces_sp_oral_taxon_848	-0.990292	-1.34734	-0.413684	4.38204	-0.0851806	0.455185	0.999384	0.470072	0.999939	-1.1625
SO4ASSIM-PWY: sulfate reduction I (assimilatory)|g__Enterobacter.s__Enterobacter_cloacae	-1.00551	-0.643548	0.593052	5.4337	0.0851539	0.536569	0.999389	0.517556	0.999939	-0.834185
PANTOSYN-PWY: pantothenate and coenzyme A biosynthesis I|g__Pseudomonas.s__Pseudomonas_stutzeri	-0.926798	-1.28857	-0.400605	4.29153	-0.0850397	0.489751	0.999385	0.482155	0.999939	-1.09261
PEPTIDOGLYCANSYN-PWY: peptidoglycan biosynthesis I (meso-diaminopimelate containing)|g__Actinomyces.s__Actinomyces_sp_ph3	-0.855016	-1.15598	-0.434207	4.41071	-0.0850297	0.492313	0.999384	0.527845	0.999939	-1.01061
PWY-7228: superpathway of guanosine nucleotides de novo biosynthesis I|g__Bacteroides.s__Bacteroides_dorei	2.91871	4.28335	0.639825	6.56713	0.0850282	0.595529	0.999403	0.646354	0.999939	3.82186
PEPTIDOGLYCANSYN-PWY: peptidoglycan biosynthesis I (meso-diaminopimelate containing)|g__Atopobium.s__Atopobium_rimae	-0.970669	-1.46455	-0.349459	4.43243	-0.0850226	0.443388	0.999391	0.469736	0.999939	-1.16272
PWY-5695: urate biosynthesis/inosine 5'-phosphate degradation|g__Clostridium.s__Clostridium_scindens	-0.79296	-0.385006	0.6167	6.24184	0.085021	0.556765	0.999394	0.543475	0.999939	-0.563592
PWY-6126: superpathway of adenosine nucleotides de novo biosynthesis II|g__Streptococcus.s__Streptococcus_sp_GMD5S	-0.898526	-1.4033	-0.384511	4.29373	-0.0849842	0.483909	0.999394	0.486222	0.999939	-1.17696
PWY-6387: UDP-N-acetylmuramoyl-pentapeptide biosynthesis I (meso-diaminopimelate containing)|g__Enterococcus.s__Enterococcus_dispar	0.0812384	-0.370472	-0.657328	6.96477	-0.0849746	0.605433	0.999394	0.593388	0.999939	-0.094848
THISYNARA-PWY: superpathway of thiamin diphosphate biosynthesis III (eukaryotes)|g__Rhodococcus.s__Rhodococcus_erythropolis	-0.969705	-1.37009	-0.458117	4.61269	-0.084954	0.45623	0.999384	0.497944	0.999939	-1.15485
NONMEVIPP-PWY: methylerythritol phosphate pathway I|g__Lachnospiraceae_noname.s__Lachnospiraceae_bacterium_3_1_57FAA_CT1	-0.761001	-0.240805	0.540051	5.94625	0.0849492	0.613804	0.999384	0.542434	0.999939	-0.515293
COA-PWY-1: coenzyme A biosynthesis II (mammalian)|g__Collinsella.s__Collinsella_intestinalis	-1.03129	-1.37863	-0.478092	4.42792	-0.0849161	0.443961	0.999384	0.462466	0.999939	-1.20672
PWY-5690: TCA cycle II (plants and fungi)|g__Rhodococcus.s__Rhodococcus_erythropolis	-0.741203	-1.13211	-0.571137	5.20402	-0.0849082	0.50644	0.999389	0.548389	0.999939	-0.909555
PWY-7220: adenosine deoxyribonucleotides de novo biosynthesis II|g__Escherichia.s__Escherichia_coli	5.52804	4.22293	-0.571243	7.23519	-0.0848999	0.791185	0.999402	0.655319	0.999939	4.79238
PEPTIDOGLYCANSYN-PWY: peptidoglycan biosynthesis I (meso-diaminopimelate containing)|g__Lactobacillus.s__Lactobacillus_vaginalis	-0.278189	0.374089	0.672817	7.83085	0.0848908	0.596184	0.999384	0.601795	0.999939	-0.0230212
COA-PWY: coenzyme A biosynthesis I|g__Lactococcus.s__Lactococcus_lactis	1.53907	3.5206	0.607768	6.8618	0.0848905	0.630252	0.999389	0.735064	0.999939	2.75819
POLYISOPRENSYN-PWY: polyisoprenoid biosynthesis (E. coli)|g__Escherichia.s__Escherichia_coli	5.93843	4.84311	-0.655522	6.30024	-0.084887	0.742953	0.999399	0.5643	0.999939	5.3772
PWY-7234: inosine-5'-phosphate biosynthesis III|g__Lactobacillus.s__Lactobacillus_acidophilus	-0.885574	-1.30188	-0.492411	4.58452	-0.0848552	0.427709	0.999384	0.469938	0.999939	-1.10535
PWY-7219: adenosine ribonucleotides de novo biosynthesis|g__Clostridium.s__Clostridium_nexile	-0.407566	-0.0210324	0.606461	6.31966	0.0848482	0.598502	0.99939	0.573319	0.999939	-0.224557
PWY-5920: superpathway of heme biosynthesis from glycine|g__Actinomyces.s__Actinomyces_sp_oral_taxon_448	-0.939334	-0.644922	0.491239	4.86655	0.0848241	0.543144	0.999384	0.555494	0.999939	-0.826343
SO4ASSIM-PWY: sulfate reduction I (assimilatory)|g__Klebsiella.s__Klebsiella_oxytoca	-1.15736	-0.86119	0.501281	5.23054	0.0848196	0.421568	0.999384	0.478391	0.999939	-1.01761
PWY-7219: adenosine ribonucleotides de novo biosynthesis|g__Coprococcus.s__Coprococcus_sp_ART55_1	-0.394071	-0.845607	-0.554742	6.68806	-0.0848055	0.558387	0.999384	0.515058	0.999939	-0.614953
PWY-6859: all-trans-farnesol biosynthesis|g__Streptomyces.s__Streptomyces_sp_HCCB10043	-1.00194	-1.33458	-0.448757	4.53867	-0.0847278	0.497863	0.999395	0.508859	0.999939	-1.168
THRESYN-PWY: superpathway of L-threonine biosynthesis|g__Atopobium.s__Atopobium_rimae	-0.972591	-1.18714	-0.423884	4.48327	-0.0847128	0.474024	0.999391	0.501729	0.999939	-1.06923
PWY-6386: UDP-N-acetylmuramoyl-pentapeptide biosynthesis II (lysine-containing)|g__Bifidobacterium.s__Bifidobacterium_catenulatum	-0.636558	-0.148262	0.68198	7.29886	0.0847054	0.57421	0.999385	0.588724	0.999939	-0.384585
PWY0-1319: CDP-diacylglycerol biosynthesis II|g__Alistipes.s__Alistipes_indistinctus	-0.220703	0.189135	0.588293	5.65877	0.084681	0.52941	0.9994	0.571841	0.999939	0.0154061
PWY-3001: superpathway of L-isoleucine biosynthesis I|g__Corynebacterium.s__Corynebacterium_casei	-0.903947	-1.24357	-0.413646	4.44675	-0.0846778	0.492336	0.999384	0.510267	0.999939	-1.05407
PWY-7221: guanosine ribonucleotides de novo biosynthesis|g__Alistipes.s__Alistipes_onderdonkii	6.42928	6.67754	0.741039	8.0803	0.0846576	0.468144	0.999384	0.503248	0.999939	6.56561
PWY-7219: adenosine ribonucleotides de novo biosynthesis|g__Lactobacillus.s__Lactobacillus_delbrueckii	0.349035	0.891376	0.501414	5.92	0.0846463	0.578535	0.999391	0.592109	0.999939	0.608836
PWY-7111: pyruvate fermentation to isobutanol (engineered)|g__Lactococcus.s__Lactococcus_lactis	1.91114	3.17387	0.579424	6.56354	0.084605	0.635931	0.999393	0.727038	0.999939	2.72159
PWY0-1319: CDP-diacylglycerol biosynthesis II|g__Lachnospiraceae_noname.s__Lachnospiraceae_bacterium_9_1_43BFAA	-1.2073	-0.934933	0.503089	4.89628	0.0845889	0.455336	0.999384	0.490824	0.999939	-1.04513
PWY-5857: ubiquinol-10 biosynthesis (prokaryotic)|g__Klebsiella.s__Klebsiella_oxytoca	-1.17456	-0.73689	0.526625	5.17587	0.0845354	0.425167	0.999384	0.445052	0.999939	-0.964327
PWY-5686: UMP biosynthesis|g__Veillonella.s__Veillonella_atypica	-0.898401	-1.32229	-0.461179	4.41947	-0.0845205	0.469623	0.999384	0.478707	0.999939	-1.12689
PWY-6126: superpathway of adenosine nucleotides de novo biosynthesis II|g__Enterococcus.s__Enterococcus_dispar	-0.0298717	-0.479306	-0.69644	7.16692	-0.0845069	0.587138	0.999388	0.604211	0.999939	-0.273586
PWY-724: superpathway of L-lysine, L-threonine and L-methionine biosynthesis II|g__Enterococcus.s__Enterococcus_faecium	-0.575122	-0.312938	0.502491	5.90045	0.0844857	0.539545	0.999384	0.571202	0.999939	-0.455183
GLUCARGALACTSUPER-PWY: superpathway of D-glucarate and D-galactarate degradation|g__Klebsiella.s__Klebsiella_oxytoca	-1.2716	-0.930454	0.505975	5.31444	0.0844809	0.452446	0.999384	0.575541	0.999939	-1.13126
PWY-6151: S-adenosyl-L-methionine cycle I|g__Lactobacillus.s__Lactobacillus_ruminis	-1.22484	-0.68553	0.593083	5.264	0.0844714	0.390932	0.999384	0.469702	0.999939	-0.969018
PWY-6387: UDP-N-acetylmuramoyl-pentapeptide biosynthesis I (meso-diaminopimelate containing)|g__Erysipelotrichaceae_noname.s__Eubacterium_biforme	0.515784	0.047256	-0.774196	7.77064	-0.0844621	0.582619	0.999389	0.603863	0.999939	0.263986
RIBOSYN2-PWY: flavin biosynthesis I (bacteria and plants)|g__Rothia.s__Rothia_dentocariosa	-0.817033	-1.18823	-0.425212	4.1725	-0.0844536	0.513639	0.99939	0.512454	0.999939	-0.952839
UNINTEGRATED|g__Prevotella.s__Prevotella_copri	-0.296575	-0.961327	-0.985682	11.9252	-0.0844524	0.482541	0.999384	0.520245	0.999939	-0.668032
NONMEVIPP-PWY: methylerythritol phosphate pathway I|g__Propionibacterium.s__Propionibacterium_freudenreichii	-0.536968	-0.0774173	0.574489	6.33367	0.0844142	0.591412	0.999403	0.601919	0.999939	-0.326198
PWY-5347: superpathway of L-methionine biosynthesis (transsulfuration)|g__Klebsiella.s__Klebsiella_oxytoca	-1.21801	-0.849529	0.494918	5.48872	0.0843975	0.430833	0.999384	0.493681	0.999939	-1.03318
ARGSYN-PWY: L-arginine biosynthesis I (via L-ornithine)|g__Klebsiella.s__Klebsiella_oxytoca	-1.08149	-0.764885	0.534626	4.99822	0.0843826	0.435101	0.999384	0.495786	0.999939	-0.922107
PWY-6386: UDP-N-acetylmuramoyl-pentapeptide biosynthesis II (lysine-containing)|g__Lactobacillus.s__Lactobacillus_fermentum	-0.607897	0.00996231	0.591468	7.02224	0.0843367	0.656044	0.999387	0.597296	0.999939	-0.34107
RIBOSYN2-PWY: flavin biosynthesis I (bacteria and plants)|g__Propionibacterium.s__Propionibacterium_freudenreichii	-0.572102	-0.0333152	0.570428	6.56253	0.0842971	0.575153	0.999384	0.56508	0.999939	-0.331612
PWY-6126: superpathway of adenosine nucleotides de novo biosynthesis II|g__Streptococcus.s__Streptococcus_sp_C300	-0.931324	-1.35611	-0.459128	4.26026	-0.0842941	0.50161	0.999394	0.4916	0.999939	-1.12681
PWY-6123: inosine-5'-phosphate biosynthesis I|g__Bacteroides.s__Bacteroides_sp_2_1_16	-1.01489	-1.32667	-0.434061	4.70121	-0.0842887	0.477609	0.999385	0.492033	0.999939	-1.16665
PWY-5100: pyruvate fermentation to acetate and lactate II|g__Coprococcus.s__Coprococcus_eutactus	-1.07493	-0.727773	0.445266	4.82136	0.0842843	0.500225	0.999384	0.507507	0.999939	-0.894789
NONMEVIPP-PWY: methylerythritol phosphate pathway I|g__Collinsella.s__Collinsella_intestinalis	-0.941867	-1.36361	-0.422793	4.55601	-0.0842427	0.492832	0.999391	0.496809	0.999939	-1.17001
PWY-5686: UMP biosynthesis|g__Blautia.s__Blautia_hansenii	-0.93703	-1.34923	-0.370439	4.59233	-0.084235	0.431558	0.9994	0.445881	0.999939	-1.13171
PWY-6147: 6-hydroxymethyl-dihydropterin diphosphate biosynthesis I|g__Megasphaera.s__Megasphaera_micronuciformis	-0.905773	-1.34722	-0.431801	4.30516	-0.0842175	0.504948	0.999389	0.507372	0.999939	-1.09966
COA-PWY: coenzyme A biosynthesis I|g__Oxalobacter.s__Oxalobacter_formigenes	-1.00109	-1.46019	-0.389172	4.62275	-0.0842151	0.441588	0.999386	0.454435	0.999939	-1.21317
PWY-5686: UMP biosynthesis|g__Streptococcus.s__Streptococcus_tigurinus	-0.903829	-1.23425	-0.443758	4.4272	-0.084186	0.526448	0.999387	0.520279	0.999939	-1.08898
PWY-7663: gondoate biosynthesis (anaerobic)|g__Bacteroides.s__Bacteroides_salyersiae	-1.22659	-0.992524	0.523837	4.73959	0.0841591	0.418668	0.999384	0.464612	0.999939	-1.12602
PWY-4981: L-proline biosynthesis II (from arginine)|g__Streptococcus.s__Streptococcus_sp_2_1_36FAA	-0.3228	-0.652733	-0.449545	4.45368	-0.0841498	0.52071	0.999384	0.55565	0.999939	-0.479807
PWY-724: superpathway of L-lysine, L-threonine and L-methionine biosynthesis II|g__Corynebacterium.s__Corynebacterium_casei	-1.10378	-1.40334	-0.482497	4.5602	-0.0841447	0.481548	0.999384	0.478082	0.999939	-1.217
PWY-6387: UDP-N-acetylmuramoyl-pentapeptide biosynthesis I (meso-diaminopimelate containing)|g__Bacteroides.s__Bacteroides_sp_D2	-1.19791	-0.905152	0.46072	4.84984	0.0841424	0.457302	0.999395	0.4895	0.999939	-1.04781
PWY-1042: glycolysis IV (plant cytosol)|g__Clostridium.s__Clostridium_perfringens	-1.03978	-1.43007	-0.456773	4.52826	-0.0840704	0.466344	0.999385	0.508568	0.999939	-1.21907
TRPSYN-PWY: L-tryptophan biosynthesis|g__Coprococcus.s__Coprococcus_sp_ART55_1	-0.54866	-1.05692	-0.549237	6.56677	-0.0840544	0.573497	0.999403	0.543887	0.999939	-0.782812
THRESYN-PWY: superpathway of L-threonine biosynthesis|g__Pseudomonas.s__Pseudomonas_stutzeri	-0.951885	-1.33419	-0.417979	4.52856	-0.0840375	0.449042	0.99939	0.48403	0.999939	-1.14966
ARGORNPROST-PWY: arginine, ornithine and proline interconversion|unclassified	-1.18661	-0.832868	0.531491	5.30322	0.0839988	0.466282	0.999391	0.478396	0.999939	-1.00118
ARO-PWY: chorismate biosynthesis I|g__Lactococcus.s__Lactococcus_lactis	0.753452	2.85655	0.577607	7.19905	0.0839838	0.594538	0.999399	0.663363	0.999939	1.43691
PWY-7219: adenosine ribonucleotides de novo biosynthesis|g__Bacteroides.s__Bacteroides_sp_D2	-0.979438	-0.864549	0.377034	4.9262	0.0839756	0.509585	0.999406	0.514132	0.999939	-0.929388
PWY0-1061: superpathway of L-alanine biosynthesis|g__Streptococcus.s__Streptococcus_sp_HPH0090	-1.13629	-1.41862	-0.416681	4.33224	-0.0839087	0.441489	0.999387	0.458016	0.999939	-1.27342
PWY-7197: pyrimidine deoxyribonucleotide phosphorylation|g__Enterococcus.s__Enterococcus_avium	-0.611088	-0.206774	0.708935	7.83103	0.0838942	0.637728	0.999395	0.632315	0.999939	-0.426439
NONOXIPENT-PWY: pentose phosphate pathway (non-oxidative branch)|g__Lactococcus.s__Lactococcus_raffinolactis	-1.06572	-1.33435	-0.423431	4.74471	-0.083888	0.459211	0.999391	0.495155	0.999939	-1.19666
COA-PWY-1: coenzyme A biosynthesis II (mammalian)|g__Anaerotruncus.s__Anaerotruncus_colihominis	-0.721825	-1.0899	-0.473939	5.00293	-0.0838806	0.507628	0.999395	0.514114	0.999939	-0.910116
PWY-5856: ubiquinol-9 biosynthesis (prokaryotic)|g__Klebsiella.s__Klebsiella_oxytoca	-1.11162	-0.861381	0.526665	5.2569	0.08387	0.451048	0.999386	0.480774	0.999939	-0.997279
ILEUSYN-PWY: L-isoleucine biosynthesis I (from threonine)|g__Klebsiella.s__Klebsiella_oxytoca	-1.19257	-0.900582	0.589614	5.29521	0.0838659	0.402821	0.999384	0.528746	0.999939	-1.03452
PWY-7111: pyruvate fermentation to isobutanol (engineered)|g__Coprococcus.s__Coprococcus_eutactus	-1.05817	-0.777451	0.492487	4.84706	0.083865	0.479138	0.999384	0.514094	0.999939	-0.934508
GLUCUROCAT-PWY: superpathway of &beta;-D-glucuronide and D-glucuronate degradation|unclassified	8.97627	8.89544	0.293968	2.25241	0.0838529	0.274137	0.999384	0.635492	0.999939	8.94468
SER-GLYSYN-PWY: superpathway of L-serine and glycine biosynthesis I|g__Pseudomonas.s__Pseudomonas_mandelii	-1.15398	-0.841674	0.497173	5.25934	0.0838183	0.40708	0.999384	0.491574	0.999939	-1.00536
PWY-6125: superpathway of guanosine nucleotides de novo biosynthesis II|g__Actinomyces.s__Actinomyces_sp_oral_taxon_848	-0.87947	-1.35172	-0.374651	4.43871	-0.0838047	0.4706	0.999384	0.472744	0.999939	-1.13735
VALSYN-PWY: L-valine biosynthesis|g__Clostridiales_noname.s__Clostridiales_bacterium_1_7_47FAA	-0.984864	-1.3093	-0.397306	4.36933	-0.0838016	0.49697	0.999391	0.511378	0.999939	-1.15493
PWY-6126: superpathway of adenosine nucleotides de novo biosynthesis II|g__Clostridiales_noname.s__Clostridiales_bacterium_1_7_47FAA	-1.08132	-1.32938	-0.450508	4.32443	-0.0837714	0.466774	0.999384	0.464684	0.999939	-1.21683
PWY-5973: cis-vaccenate biosynthesis|g__Enterobacter.s__Enterobacter_cloacae	-1.25629	-1.0876	0.426803	4.64339	0.0837713	0.488352	0.999384	0.523689	0.999939	-1.17993
SER-GLYSYN-PWY: superpathway of L-serine and glycine biosynthesis I|g__Streptomyces.s__Streptomyces_globisporus	-0.967283	-1.33542	-0.427282	4.44214	-0.0837551	0.480678	0.999384	0.488426	0.999939	-1.1883
PWY-5686: UMP biosynthesis|g__Bacteroides.s__Bacteroides_sp_1_1_14	0.0143519	-0.347689	-0.60785	6.76981	-0.0837338	0.544512	0.99939	0.5528	0.999939	-0.178253
PWY0-1296: purine ribonucleosides degradation|g__Anaerostipes.s__Anaerostipes_caccae	-1.06921	-1.39286	-0.425278	4.46835	-0.0837149	0.444843	0.999384	0.453826	0.999939	-1.21835
1CMET2-PWY: N10-formyl-tetrahydrofolate biosynthesis|g__Bacteroides.s__Bacteroides_finegoldii	-0.837881	-0.258321	0.448084	4.81843	0.0836993	0.532171	0.999398	0.559659	0.999939	-0.590817
PWY-5097: L-lysine biosynthesis VI|g__Enterococcus.s__Enterococcus_dispar	0.0596259	-0.427174	-0.552437	6.91005	-0.0836841	0.570453	0.999393	0.58113	0.999939	-0.16479
PWY-7228: superpathway of guanosine nucleotides de novo biosynthesis I|g__Bacteroides.s__Bacteroides_sp_3_1_40A	1.47214	0.560983	-0.717362	8.89224	-0.0836776	0.550921	0.999397	0.582778	0.999939	0.953356
PWY-724: superpathway of L-lysine, L-threonine and L-methionine biosynthesis II|g__Enterococcus.s__Enterococcus_cecorum	-0.76544	-1.10237	-0.527963	5.70124	-0.0836763	0.498401	0.999387	0.51121	0.999939	-0.941034
PWY-5103: L-isoleucine biosynthesis III|g__Corynebacterium.s__Corynebacterium_casei	-0.911117	-1.35315	-0.401245	4.47064	-0.0836616	0.501769	0.999388	0.478806	0.999939	-1.12437
THRESYN-PWY: superpathway of L-threonine biosynthesis|g__Staphylococcus.s__Staphylococcus_equorum	-1.14351	-0.845016	0.376673	4.40133	0.0836395	0.509345	0.999387	0.492125	0.999939	-1.03337
PWY-6168: flavin biosynthesis III (fungi)|g__Proteus.s__Proteus_mirabilis	-1.02623	-1.40655	-0.48203	4.4578	-0.0835856	0.476248	0.999385	0.516095	0.999939	-1.23624
PWY-7222: guanosine deoxyribonucleotides de novo biosynthesis II|g__Clostridiales_noname.s__Clostridiales_bacterium_1_7_47FAA	-0.947871	-1.26369	-0.372169	4.19898	-0.0835752	0.470376	0.999384	0.492512	0.999939	-1.13973
PWY-6387: UDP-N-acetylmuramoyl-pentapeptide biosynthesis I (meso-diaminopimelate containing)|g__Desulfovibrio.s__Desulfovibrio_piger	-0.654934	-1.03055	-0.474566	5.02903	-0.0835647	0.53407	0.999384	0.54193	0.999939	-0.823702
PWY-7222: guanosine deoxyribonucleotides de novo biosynthesis II|g__Corynebacterium.s__Corynebacterium_casei	-1.02054	-1.27884	-0.386537	4.6226	-0.0835507	0.48011	0.999391	0.513473	0.999939	-1.14187
PWY-6151: S-adenosyl-L-methionine cycle I|g__Atopobium.s__Atopobium_rimae	-0.981661	-1.36817	-0.422461	4.46849	-0.0835487	0.507389	0.999384	0.487534	0.999939	-1.16833
PWY-6305: putrescine biosynthesis IV|g__Proteus.s__Proteus_mirabilis	-0.976702	-1.46545	-0.407255	4.34449	-0.083511	0.480161	0.999405	0.498349	0.999939	-1.18098
PWY-7219: adenosine ribonucleotides de novo biosynthesis|g__Bacteroides.s__Bacteroides_cellulosilyticus	2.29484	1.94022	-0.590853	6.85064	-0.0834956	0.592575	0.999384	0.661901	0.999939	2.08262
PYRIDNUCSYN-PWY: NAD biosynthesis I (from aspartate)|g__Megamonas.s__Megamonas_hypermegale	-1.01275	-1.2858	-0.420482	4.32368	-0.0834593	0.511708	0.999398	0.501782	0.999939	-1.16503
PEPTIDOGLYCANSYN-PWY: peptidoglycan biosynthesis I (meso-diaminopimelate containing)|g__Clostridium.s__Clostridium_perfringens	-0.992549	-1.24958	-0.456224	4.46913	-0.083451	0.509474	0.999391	0.520306	0.999939	-1.14086
UNINTEGRATED|g__Corynebacterium.s__Corynebacterium_casei	-0.899873	-1.37462	-0.511223	4.52597	-0.0834472	0.437714	0.999384	0.496094	0.999939	-1.12019
PWY-2941: L-lysine biosynthesis II|g__Lactobacillus.s__Lactobacillus_plantarum	-0.733493	-0.33704	0.57625	6.95151	0.0833995	0.630904	0.999394	0.548687	0.999939	-0.556003
DAPLYSINESYN-PWY: L-lysine biosynthesis I|g__Atopobium.s__Atopobium_sp_ICM58	-0.462326	-0.86901	-0.440605	4.93489	-0.0833937	0.541305	0.999396	0.551757	0.999939	-0.659956
UNINTEGRATED|g__Lactobacillus.s__Lactobacillus_sakei	7.6498	0.915528	-1.22222	18.4157	-0.0833848	0.507288	0.999384	0.475219	0.999939	1.59439
ARO-PWY: chorismate biosynthesis I|g__Corynebacterium.s__Corynebacterium_casei	-1.03927	-1.23555	-0.435063	4.51006	-0.0833734	0.484869	0.999384	0.505887	0.999939	-1.13334
PWY-6387: UDP-N-acetylmuramoyl-pentapeptide biosynthesis I (meso-diaminopimelate containing)|g__Clostridium.s__Clostridium_sp_KLE_1755	-0.895501	-0.433841	0.428277	4.94745	0.0833469	0.54117	0.999384	0.557181	0.999939	-0.664765
ARO-PWY: chorismate biosynthesis I|g__Lachnospiraceae_noname.s__Lachnospiraceae_bacterium_6_1_63FAA	-1.03426	-1.39783	-0.458153	4.73616	-0.0832944	0.467286	0.999384	0.486776	0.999939	-1.21026
NONMEVIPP-PWY: methylerythritol phosphate pathway I|g__Roseburia.s__Roseburia_hominis	0.387824	-0.0982492	-0.611755	6.19353	-0.0832889	0.645371	0.999393	0.606532	0.999939	0.135471
PWY-2942: L-lysine biosynthesis III|g__Bacteroides.s__Bacteroides_sp_2_1_16	-0.910041	-1.32854	-0.488902	4.6608	-0.0832656	0.455199	0.999384	0.465248	0.999939	-1.11882
PWY-2941: L-lysine biosynthesis II|g__Clostridium.s__Clostridium_celatum	-0.990317	-0.847515	0.480189	4.71464	0.0832628	0.541666	0.999388	0.548258	0.999939	-0.925049
COA-PWY-1: coenzyme A biosynthesis II (mammalian)|g__Lactobacillus.s__Lactobacillus_casei_paracasei	6.88651	7.73336	0.654352	5.87502	0.0832189	0.581639	0.999384	0.701972	0.999939	7.56597
PWY-6545: pyrimidine deoxyribonucleotides de novo biosynthesis III|g__Lactobacillus.s__Lactobacillus_vaginalis	0.0475181	0.404955	0.72188	7.69803	0.0831735	0.641003	0.999386	0.650941	0.999939	0.187255
PWY-7664: oleate biosynthesis IV (anaerobic)|g__Enterobacter.s__Enterobacter_cloacae	-0.960232	-0.593116	0.515974	5.70251	0.0831607	0.542653	0.999384	0.482569	0.999939	-0.77763
PWY-7111: pyruvate fermentation to isobutanol (engineered)|g__Veillonella.s__Veillonella_sp_6_1_27	-0.756768	-1.25144	-0.515618	4.93701	-0.0831542	0.526467	0.999403	0.539881	0.999939	-1.00364
ANAGLYCOLYSIS-PWY: glycolysis III (from glucose)|g__Pediococcus.s__Pediococcus_acidilactici	-0.321361	-0.945682	-0.659254	6.27461	-0.083124	0.504447	0.99939	0.531799	0.999939	-0.657012
PWY-6386: UDP-N-acetylmuramoyl-pentapeptide biosynthesis II (lysine-containing)|g__Bacteroides.s__Bacteroides_intestinalis	0.257313	-0.113255	-0.649414	7.76101	-0.0831153	0.638535	0.999384	0.600318	0.999939	0.0769154
PWY-6122: 5-aminoimidazole ribonucleotide biosynthesis II|g__Blautia.s__Ruminococcus_obeum	6.55499	6.02454	-0.513707	5.20416	-0.0830943	0.824907	0.999404	0.649332	0.999939	6.1184
PWY-5695: urate biosynthesis/inosine 5'-phosphate degradation|g__Bacteroides.s__Bacteroides_xylanisolvens	3.42607	1.33454	-0.643415	6.46793	-0.0830842	0.622314	0.999392	0.674494	0.999939	2.30811
NONMEVIPP-PWY: methylerythritol phosphate pathway I|g__Actinobaculum.s__Actinobaculum_sp_oral_taxon_183	-0.652692	-1.0702	-0.428563	4.54781	-0.0830625	0.509204	0.999387	0.498583	0.999939	-0.895147
PWY0-1298: superpathway of pyrimidine deoxyribonucleosides degradation|unclassified	8.61978	8.11775	0.185248	2.33094	0.0830392	0.436656	0.999384	0.760889	0.999939	8.55525
PWY-6151: S-adenosyl-L-methionine cycle I|g__Coprococcus.s__Coprococcus_eutactus	-1.02115	-0.834977	0.447457	4.61312	0.0830156	0.502493	0.999384	0.512147	0.999939	-0.940128
TRPSYN-PWY: L-tryptophan biosynthesis|g__Lactococcus.s__Lactococcus_raffinolactis	-1.06134	-1.34243	-0.430213	4.67325	-0.0829399	0.513269	0.999395	0.496472	0.999939	-1.2131
PWY-6121: 5-aminoimidazole ribonucleotide biosynthesis I|g__Actinomyces.s__Actinomyces_sp_oral_taxon_170	-1.01222	-1.39042	-0.414321	4.51754	-0.0829181	0.474368	0.999388	0.458858	0.999939	-1.19418
PWY-7219: adenosine ribonucleotides de novo biosynthesis|g__Pseudomonas.s__Pseudomonas_mandelii	-1.31142	-0.846227	0.48969	5.3825	0.0829101	0.404889	0.999384	0.487985	0.999939	-1.06197
PWY-7221: guanosine ribonucleotides de novo biosynthesis|g__Veillonella.s__Veillonella_sp_6_1_27	-0.800992	-1.31663	-0.440911	5.01323	-0.0829	0.529833	0.999384	0.534477	0.999939	-1.06479
PWY-7357: thiamin formation from pyrithiamine and oxythiamine (yeast)|g__Enterococcus.s__Enterococcus_sp_7L76	-0.773522	-1.13068	-0.43701	4.91872	-0.0828836	0.475895	0.999399	0.520794	0.999939	-0.961776
ASPASN-PWY: superpathway of L-aspartate and L-asparagine biosynthesis|g__Bacteroides.s__Bacteroides_sp_1_1_6	0.31103	-0.0516178	-0.544467	6.52424	-0.082845	0.586436	0.999389	0.632533	0.999939	0.109639
PWY-7220: adenosine deoxyribonucleotides de novo biosynthesis II|g__Oxalobacter.s__Oxalobacter_formigenes	-0.913778	-1.34295	-0.451654	4.65733	-0.0828069	0.487802	0.999384	0.47933	0.999939	-1.1226
PWY-2941: L-lysine biosynthesis II|g__Lactobacillus.s__Lactobacillus_casei_paracasei	7.52523	8.54736	0.58985	5.75323	0.0827946	0.544714	0.999384	0.702561	0.999939	8.39014
PWY-6277: superpathway of 5-aminoimidazole ribonucleotide biosynthesis|g__Enterococcus.s__Enterococcus_sp_7L76	-0.720551	-1.03505	-0.420352	4.9523	-0.0827922	0.463267	0.999384	0.47915	0.999939	-0.877519
UDPNAGSYN-PWY: UDP-N-acetyl-D-glucosamine biosynthesis I|g__Streptomyces.s__Streptomyces_sp_HCCB10043	-0.942228	-1.23158	-0.450242	4.66294	-0.0827889	0.478259	0.999384	0.493299	0.999939	-1.07974
COA-PWY-1: coenzyme A biosynthesis II (mammalian)|g__Bacteroides.s__Bacteroides_sp_D2	-1.09153	-0.770233	0.396825	4.6888	0.0827872	0.478437	0.999385	0.50014	0.999939	-0.952701
PWY-6630: superpathway of L-tyrosine biosynthesis|g__Propionibacterium.s__Propionibacterium_freudenreichii	-0.646227	-0.0770246	0.562422	6.56366	0.0827675	0.593157	0.999385	0.60989	0.999939	-0.381417
PWY-6122: 5-aminoimidazole ribonucleotide biosynthesis II|g__Lachnospiraceae_noname.s__Lachnospiraceae_bacterium_5_1_57FAA	-0.190654	0.105475	0.627339	7.98574	0.0827127	0.53673	0.999394	0.598524	0.999939	-0.0526756
PWY-4981: L-proline biosynthesis II (from arginine)|g__Actinomyces.s__Actinomyces_naeslundii	-0.665352	-0.874743	-0.417615	5.11296	-0.0827094	0.524253	0.999385	0.523695	0.999939	-0.78036
ILEUSYN-PWY: L-isoleucine biosynthesis I (from threonine)|g__Desulfovibrio.s__Desulfovibrio_piger	-0.805475	-1.14446	-0.464994	5.36657	-0.082699	0.509203	0.999384	0.498143	0.999939	-1.00666
PWY-1269: CMP-3-deoxy-D-manno-octulosonate biosynthesis I|g__Escherichia.s__Escherichia_coli	6.62693	4.98036	-0.528013	5.90793	-0.0826984	0.822673	0.999414	0.736201	0.999939	5.72902
PWY-5899: superpathway of menaquinol-13 biosynthesis|g__Proteus.s__Proteus_mirabilis	-1.00463	-1.37562	-0.443407	4.35304	-0.0826268	0.501552	0.999385	0.497206	0.999939	-1.16451
PWY-6708: ubiquinol-8 biosynthesis (prokaryotic)|g__Enterobacter.s__Enterobacter_cloacae	-1.05398	-0.601715	0.499995	5.22712	0.0826035	0.546982	0.999386	0.516139	0.999939	-0.85217
PWY-6700: queuosine biosynthesis|g__Paraprevotella.s__Paraprevotella_clara	-0.776218	-0.362538	0.565701	5.81969	0.0825903	0.534633	0.999385	0.551535	0.999939	-0.590023
PWY-5484: glycolysis II (from fructose 6-phosphate)|g__Lactococcus.s__Lactococcus_lactis	1.42043	0.857668	-0.654348	7.08077	-0.0825851	0.705485	0.999402	0.665853	0.999939	1.13674
PWY-7229: superpathway of adenosine nucleotides de novo biosynthesis I|g__Streptococcus.s__Streptococcus_sp_GMD4S	-0.749289	-1.04659	-0.444101	4.30391	-0.0825403	0.504584	0.999398	0.504453	0.999939	-0.914558
COA-PWY: coenzyme A biosynthesis I|g__Actinomyces.s__Actinomyces_naeslundii	-0.464035	-0.764189	-0.405556	4.58982	-0.082526	0.546717	0.999386	0.567197	0.999939	-0.601851
PWY-6122: 5-aminoimidazole ribonucleotide biosynthesis II|g__Butyrivibrio.s__Butyrivibrio_crossotus	-0.933831	-1.28623	-0.441057	4.71997	-0.0825203	0.435212	0.999384	0.457817	0.999939	-1.06962
PWY-7222: guanosine deoxyribonucleotides de novo biosynthesis II|g__Streptococcus.s__Streptococcus_sp_GMD4S	-0.658187	-0.955993	-0.359823	4.20882	-0.0825184	0.534204	0.999402	0.547372	0.999939	-0.82412
PWY-7228: superpathway of guanosine nucleotides de novo biosynthesis I|g__Streptococcus.s__Streptococcus_sp_GMD4S	-0.738513	-1.1219	-0.413035	4.51648	-0.0825161	0.485742	0.999384	0.519488	0.999939	-0.9197
PWY-7210: pyrimidine deoxyribonucleotides biosynthesis from CTP|g__Lactobacillus.s__Lactobacillus_vaginalis	0.0246705	0.427414	0.681106	7.54076	0.0824752	0.636788	0.999392	0.655409	0.999939	0.201755
COMPLETE-ARO-PWY: superpathway of aromatic amino acid biosynthesis|g__Anaerostipes.s__Anaerostipes_caccae	-0.951594	-1.39616	-0.400458	4.66946	-0.082444	0.447706	0.99939	0.478761	0.999939	-1.17077
PWY0-1296: purine ribonucleosides degradation|g__Coprococcus.s__Coprococcus_sp_HPP0048	-1.26674	-0.966727	0.410618	4.6635	0.0824349	0.495615	0.999384	0.4971	0.999939	-1.1253
PWY-6163: chorismate biosynthesis from 3-dehydroquinate|g__Streptococcus.s__Streptococcus_infantis	-0.743443	-1.13095	-0.434805	4.64248	-0.0824005	0.437578	0.999384	0.478737	0.999939	-0.942406
HISTSYN-PWY: L-histidine biosynthesis|g__Streptococcus.s__Streptococcus_gordonii	-0.822878	-1.12285	-0.41562	4.65884	-0.0823791	0.466013	0.999386	0.512147	0.999939	-0.968009
PWY-6151: S-adenosyl-L-methionine cycle I|g__Enterococcus.s__Enterococcus_faecalis	-1.00143	-0.687619	0.484813	4.93256	0.0823731	0.437747	0.999384	0.504169	0.999939	-0.828793
PWY-2941: L-lysine biosynthesis II|g__Erysipelotrichaceae_noname.s__Clostridium_innocuum	-1.03553	-1.46925	-0.447132	4.48832	-0.0823554	0.456022	0.999395	0.458115	0.999939	-1.25096
PWY-6387: UDP-N-acetylmuramoyl-pentapeptide biosynthesis I (meso-diaminopimelate containing)|g__Oxalobacter.s__Oxalobacter_formigenes	-1.02566	-1.54408	-0.472993	4.70239	-0.0823436	0.479158	0.999397	0.500915	0.999939	-1.25983
PWY-5667: CDP-diacylglycerol biosynthesis I|g__Prevotella.s__Prevotella_stercorea	-1.01703	-1.3767	-0.403144	4.3963	-0.0823334	0.504525	0.999389	0.572437	0.999939	-1.1915
PWY0-1296: purine ribonucleosides degradation|g__Anaerotruncus.s__Anaerotruncus_colihominis	-0.749021	-0.979699	-0.468281	4.54601	-0.0823121	0.506301	0.999384	0.520071	0.999939	-0.89031
PWY-7219: adenosine ribonucleotides de novo biosynthesis|g__Alistipes.s__Alistipes_indistinctus	-0.379928	-0.0335366	0.492686	5.82625	0.0823098	0.571096	0.99939	0.619639	0.999939	-0.247297
PWY-7219: adenosine ribonucleotides de novo biosynthesis|g__Erysipelotrichaceae_noname.s__Erysipelotrichaceae_bacterium_6_1_45	-0.731226	-0.46999	0.528602	5.4114	0.0822952	0.530929	0.999407	0.550501	0.999939	-0.593613
PWY-5686: UMP biosynthesis|g__Collinsella.s__Collinsella_intestinalis	-0.930642	-1.21406	-0.384178	4.60208	-0.0822458	0.484071	0.999394	0.499766	0.999939	-1.07591
GLUTORN-PWY: L-ornithine biosynthesis|g__Actinomyces.s__Actinomyces_sp_oral_taxon_175	-0.800436	-1.05368	-0.393844	4.61085	-0.082244	0.520969	0.99939	0.5603	0.999939	-0.932105
PWY-1042: glycolysis IV (plant cytosol)|g__Bacteroides.s__Bacteroides_sp_1_1_6	-0.0638661	-0.378194	-0.527414	6.16146	-0.0822325	0.603965	0.999407	0.635077	0.999939	-0.203002
PWY-6124: inosine-5'-phosphate biosynthesis II|g__Streptococcus.s__Streptococcus_intermedius	-0.942946	-1.39902	-0.452238	4.53403	-0.0822193	0.466973	0.999395	0.47089	0.999939	-1.18426
FASYN-ELONG-PWY: fatty acid elongation -- saturated|g__Escherichia.s__Escherichia_coli	5.99046	4.71455	-0.621563	6.71637	-0.0821889	0.702656	0.999409	0.676084	0.999939	5.23521
COMPLETE-ARO-PWY: superpathway of aromatic amino acid biosynthesis|unclassified	12.5317	12.7958	0.143994	1.60332	0.0821834	0.54057	0.999384	0.756387	0.999939	12.6831
PWY1F-823: leucopelargonidin and leucocyanidin biosynthesis|unclassified	-0.942965	-1.41082	-0.447684	4.56195	-0.0821654	0.491696	0.999384	0.486325	0.999939	-1.1608
ASPASN-PWY: superpathway of L-aspartate and L-asparagine biosynthesis|g__Bacteroides.s__Bacteroides_ovatus	4.03055	5.07247	0.607717	7.3388	0.0821568	0.725432	0.999386	0.791934	0.999939	4.6119
UNINTEGRATED|g__Clostridium.s__Clostridium_clostridioforme	-0.965203	-0.429034	0.901723	8.54424	0.0821025	0.263287	0.999384	0.467596	0.999939	-0.726966
PWY-5918: superpathay of heme biosynthesis from glutamate|g__Propionibacterium.s__Propionibacterium_freudenreichii	-0.474798	-0.0302285	0.592478	6.66745	0.0820976	0.61395	0.999389	0.607981	0.999939	-0.273866
PWY0-1261: anhydromuropeptides recycling|g__Escherichia.s__Escherichia_coli	7.27341	6.18198	-0.476515	5.70885	-0.0820972	0.743281	0.999384	0.738436	0.999939	6.36302
PWY-6609: adenine and adenosine salvage III|g__Streptococcus.s__Streptococcus_parasanguinis	4.25061	4.29889	-0.550343	6.22351	-0.0820923	0.595224	0.999397	0.730012	0.999939	4.27239
HEME-BIOSYNTHESIS-II: heme biosynthesis I (aerobic)|g__Corynebacterium.s__Corynebacterium_casei	-1.02319	-1.33424	-0.401868	4.66077	-0.0820758	0.479982	0.999395	0.495407	0.999939	-1.17432
PWY-5188: tetrapyrrole biosynthesis I (from glutamate)|g__Coprococcus.s__Coprococcus_eutactus	-1.15774	-0.845791	0.450864	4.69564	0.0820601	0.461091	0.999393	0.521265	0.999939	-0.99573
PWY-6386: UDP-N-acetylmuramoyl-pentapeptide biosynthesis II (lysine-containing)|g__Erysipelotrichaceae_noname.s__Eubacterium_cylindroides	-0.438579	-1.07685	-0.563303	6.37625	-0.0820276	0.573515	0.999388	0.511586	0.999939	-0.750185
PWY0-1319: CDP-diacylglycerol biosynthesis II|g__Lachnospiraceae_noname.s__Lachnospiraceae_bacterium_6_1_63FAA	-0.951089	-1.44153	-0.447978	4.64916	-0.0819809	0.475057	0.999399	0.481845	0.999939	-1.17384
SER-GLYSYN-PWY: superpathway of L-serine and glycine biosynthesis I|g__Pseudomonas.s__Pseudomonas_fragi	-1.11863	-0.897134	0.430129	4.66396	0.0819526	0.46889	0.999411	0.479278	0.999939	-1.01078
COMPLETE-ARO-PWY: superpathway of aromatic amino acid biosynthesis|g__Clostridium.s__Clostridium_symbiosum	-0.933841	-1.21924	-0.412243	4.47164	-0.0819221	0.528814	0.9994	0.556823	0.999939	-1.07544
NAD-BIOSYNTHESIS-II: NAD salvage pathway II|g__Klebsiella.s__Klebsiella_oxytoca	-1.21615	-0.860323	0.535592	5.37813	0.0819104	0.40812	0.999384	0.486073	0.999939	-1.04151
PWY-2942: L-lysine biosynthesis III|g__Erysipelotrichaceae_noname.s__Clostridium_spiroforme	-0.487126	-0.112927	0.602048	5.7774	0.0818826	0.58491	0.999385	0.629275	0.999939	-0.319522
VALSYN-PWY: L-valine biosynthesis|g__Corynebacterium.s__Corynebacterium_durum	-0.603153	-1.02418	-0.468126	4.34151	-0.0818578	0.488339	0.999399	0.48455	0.999939	-0.831245
PWY-5173: superpathway of acetyl-CoA biosynthesis|g__Streptococcus.s__Streptococcus_dysgalactiae	-1.07996	-1.37895	-0.407172	4.17609	-0.0817937	0.486048	0.999384	0.525907	0.999939	-1.20189
PWY-3841: folate transformations II|g__Enterobacter.s__Enterobacter_cloacae	-1.00117	-0.61688	0.511882	5.7334	0.0817914	0.542572	0.999389	0.535621	0.999939	-0.830833
COA-PWY-1: coenzyme A biosynthesis II (mammalian)|g__Pediococcus.s__Pediococcus_acidilactici	-0.306369	-0.645667	-0.715379	6.59166	-0.081789	0.539937	0.999387	0.553942	0.999939	-0.467281
PWY-2942: L-lysine biosynthesis III|g__Peptostreptococcaceae_noname.s__Clostridium_bartlettii	5.43119	5.73432	0.510813	7.12821	0.0817879	0.667607	0.999385	0.590309	0.999939	5.57032
PWY-7117: C4 photosynthetic carbon assimilation cycle, PEPCK type|g__Pseudomonas.s__Pseudomonas_mandelii	-1.11305	-0.881773	0.484508	4.79366	0.0817876	0.481142	0.999388	0.513347	0.999939	-1.02521
PWY-7357: thiamin formation from pyrithiamine and oxythiamine (yeast)|g__Erysipelotrichaceae_noname.s__Eubacterium_biforme	0.237764	-0.314868	-0.773568	8.51798	-0.081747	0.597089	0.999384	0.578126	0.999939	-0.057789
COMPLETE-ARO-PWY: superpathway of aromatic amino acid biosynthesis|g__Clostridium.s__Clostridium_sp_L2_50	-1.19512	-0.876567	0.488748	4.68372	0.0816982	0.491183	0.999391	0.50639	0.999939	-1.04706
PWY-7219: adenosine ribonucleotides de novo biosynthesis|g__Blautia.s__Ruminococcus_torques	5.94003	5.66315	-0.499072	5.27776	-0.0816891	0.779672	0.999385	0.64645	0.999939	5.7403
PWY-7663: gondoate biosynthesis (anaerobic)|g__Bacteroides.s__Bacteroides_finegoldii	-0.735634	-0.47553	0.475195	4.86729	0.0816695	0.491307	0.999386	0.521238	0.999939	-0.602057
PWY-7220: adenosine deoxyribonucleotides de novo biosynthesis II|g__Veillonella.s__Veillonella_sp_6_1_27	-0.917157	-1.16794	-0.410525	4.45647	-0.0816468	0.47761	0.999391	0.500366	0.999939	-1.05686
PEPTIDOGLYCANSYN-PWY: peptidoglycan biosynthesis I (meso-diaminopimelate containing)|g__Alistipes.s__Alistipes_indistinctus	-0.388426	0.0916473	0.464277	5.6369	0.0816456	0.555276	0.999386	0.604034	0.999939	-0.20116
UNINTEGRATED|g__Clostridium.s__Clostridium_hathewayi	-0.0776726	-0.690292	-1.06525	14.5708	-0.0815573	0.471419	0.999384	0.522066	0.999939	-0.398686
PWY-6628: superpathway of L-phenylalanine biosynthesis|g__Klebsiella.s__Klebsiella_pneumoniae	-0.895513	-1.18536	-0.407029	4.79956	-0.0815464	0.52992	0.999395	0.523317	0.999939	-1.05342
PWY-7228: superpathway of guanosine nucleotides de novo biosynthesis I|g__Clostridium.s__Clostridium_celatum	-0.357899	-0.871196	-0.42181	5.14831	-0.081525	0.581468	0.999384	0.598265	0.999939	-0.607415
THRESYN-PWY: superpathway of L-threonine biosynthesis|g__Lactobacillus.s__Lactobacillus_vaginalis	0.0198884	0.541775	0.722098	7.40352	0.0814994	0.620842	0.999395	0.630982	0.999939	0.30276
PWY-5918: superpathay of heme biosynthesis from glutamate|g__Corynebacterium.s__Corynebacterium_kroppenstedtii	-1.19146	-0.7794	0.420047	4.2595	0.0814739	0.495222	0.999403	0.478705	0.999939	-1.00758
PEPTIDOGLYCANSYN-PWY: peptidoglycan biosynthesis I (meso-diaminopimelate containing)|g__Paraprevotella.s__Paraprevotella_xylaniphila	-1.1745	-0.913892	0.436073	4.57547	0.081433	0.488665	0.999384	0.519709	0.999939	-1.04688
PWY-6121: 5-aminoimidazole ribonucleotide biosynthesis I|g__Eubacterium.s__Eubacterium_ventriosum	-0.990239	-0.714895	0.517626	4.96126	0.081416	0.549856	0.9994	0.535945	0.999939	-0.882255
PWY-6151: S-adenosyl-L-methionine cycle I|g__Clostridium.s__Clostridium_sp_ATCC_29733	-0.629888	-1.09826	-0.450128	5.50338	-0.0813765	0.54574	0.999386	0.557002	0.999939	-0.841877
UNINTEGRATED|g__Pseudomonas.s__Pseudomonas_stutzeri	-1.00923	-1.40172	-0.504156	4.65895	-0.081351	0.493564	0.999387	0.495997	0.999939	-1.19995
PWY-6386: UDP-N-acetylmuramoyl-pentapeptide biosynthesis II (lysine-containing)|g__Peptostreptococcaceae_noname.s__Clostridium_bartlettii	5.43354	5.77252	0.498973	7.03579	0.0813034	0.666228	0.999384	0.600024	0.999939	5.5459
PWY0-1296: purine ribonucleosides degradation|g__Erysipelotrichaceae_noname.s__Eubacterium_dolichum	-1.22277	-0.983464	0.425151	4.49578	0.0812758	0.474826	0.999387	0.499206	0.999939	-1.09769
PWY0-1297: superpathway of purine deoxyribonucleosides degradation|g__Clostridiales_noname.s__Clostridiales_bacterium_1_7_47FAA	-0.985821	-1.26329	-0.394031	4.32057	-0.0812758	0.454638	0.999389	0.459838	0.999939	-1.11938
PWY-7221: guanosine ribonucleotides de novo biosynthesis|g__Lactobacillus.s__Lactobacillus_casei_paracasei	7.43792	8.40889	0.55873	5.86738	0.0812669	0.56909	0.999386	0.708963	0.999939	8.30183
UNINTEGRATED|g__Streptococcus.s__Streptococcus_gordonii	0.65076	0.0628425	-0.862252	12.7871	-0.081263	0.509458	0.999384	0.491643	0.999939	0.33462
PWY-5659: GDP-mannose biosynthesis|g__Pseudomonas.s__Pseudomonas_mandelii	-1.14316	-0.938514	0.562486	5.36157	0.0812623	0.445404	0.999391	0.536332	0.999939	-1.05495
PWY-6168: flavin biosynthesis III (fungi)|g__Lactobacillus.s__Lactobacillus_antri	-0.969072	-1.33896	-0.443523	4.35076	-0.0812443	0.483886	0.999394	0.472435	0.999939	-1.13981
PWY-6385: peptidoglycan biosynthesis III (mycobacteria)|g__Eggerthella.s__Eggerthella_lenta	2.13268	1.14429	-0.488758	6.35358	-0.081239	0.665142	0.999392	0.669153	0.999939	1.50794
PWY-5667: CDP-diacylglycerol biosynthesis I|g__Corynebacterium.s__Corynebacterium_kroppenstedtii	-1.22088	-0.808605	0.406269	4.28107	0.0812302	0.468392	0.999384	0.499955	0.999939	-1.02575
PWY-7111: pyruvate fermentation to isobutanol (engineered)|g__Lachnospiraceae_noname.s__Lachnospiraceae_bacterium_2_1_58FAA	-1.07946	-0.937133	0.44981	5.10086	0.0812236	0.470475	0.999392	0.506841	0.999939	-1.02241
HISTSYN-PWY: L-histidine biosynthesis|g__Corynebacterium.s__Corynebacterium_durum	-0.905109	-1.2562	-0.374615	4.26093	-0.0811938	0.502094	0.999384	0.526328	0.999939	-1.08184
PWY0-845: superpathway of pyridoxal 5'-phosphate biosynthesis and salvage|g__Bacteroides.s__Bacteroides_sp_2_2_4	-0.738644	-1.18459	-0.477279	4.77471	-0.0811936	0.533095	0.999389	0.521692	0.999939	-0.946903
PANTO-PWY: phosphopantothenate biosynthesis I|g__Eggerthella.s__Eggerthella_sp_HGA1	4.15984	3.70245	-0.512092	5.85804	-0.0811934	0.579313	0.99939	0.60951	0.999939	3.98282
PWY-5103: L-isoleucine biosynthesis III|g__Megamonas.s__Megamonas_hypermegale	-0.964878	-1.26918	-0.400341	4.31455	-0.0811895	0.456363	0.999393	0.474693	0.999939	-1.13109
PWY-5686: UMP biosynthesis|g__Enterococcus.s__Enterococcus_sp_7L76	-0.821104	-1.05005	-0.438539	4.91555	-0.0811683	0.485439	0.999384	0.508361	0.999939	-0.929526
PWY-6609: adenine and adenosine salvage III|g__Actinomyces.s__Actinomyces_odontolyticus	0.0608651	-0.589002	-0.603615	6.14369	-0.0811648	0.547	0.999385	0.532572	0.999939	-0.278371
PWY-6608: guanosine nucleotides degradation III|g__Roseburia.s__Roseburia_intestinalis	-0.0418727	0.426455	0.487647	5.55317	0.0811546	0.538217	0.999393	0.593421	0.999939	0.13035
GLUCARDEG-PWY: D-glucarate degradation I|g__Klebsiella.s__Klebsiella_oxytoca	-1.2198	-0.805222	0.512313	5.18051	0.0811435	0.409701	0.999384	0.485568	0.999939	-1.0506
COA-PWY-1: coenzyme A biosynthesis II (mammalian)|g__Enterococcus.s__Enterococcus_sp_7L76	-0.80007	-1.08058	-0.415488	4.84941	-0.0811412	0.466143	0.999384	0.501068	0.999939	-0.939031
PANTO-PWY: phosphopantothenate biosynthesis I|g__Actinomyces.s__Actinomyces_naeslundii	-0.461008	-0.873919	-0.490311	4.57127	-0.0811405	0.495951	0.999385	0.521791	0.999939	-0.660916
PANTO-PWY: phosphopantothenate biosynthesis I|g__Bacteroides.s__Bacteroides_sp_1_1_14	0.0682305	-0.296021	-0.590101	7.01512	-0.0811118	0.600337	0.99939	0.595272	0.999939	-0.114156
PWY-7199: pyrimidine deoxyribonucleosides salvage|unclassified	9.77592	10.2311	0.164098	2.04325	0.0810899	0.657753	0.999384	0.717064	0.999939	9.90408
PWY-6387: UDP-N-acetylmuramoyl-pentapeptide biosynthesis I (meso-diaminopimelate containing)|g__Bacteroides.s__Bacteroides_sp_2_1_16	-0.960903	-1.4373	-0.465249	4.59583	-0.0810666	0.466918	0.999384	0.514325	0.999939	-1.19569
FOLSYN-PWY: superpathway of tetrahydrofolate biosynthesis and salvage|g__Streptococcus.s__Streptococcus_salivarius	-0.99577	-0.583351	0.482128	5.03341	0.0810616	0.575007	0.999391	0.521701	0.999939	-0.799457
PWY-7111: pyruvate fermentation to isobutanol (engineered)|g__Coprobacillus.s__Coprobacillus_sp_3_3_56FAA	-1.03393	-1.35674	-0.452763	4.58697	-0.0810575	0.502598	0.999398	0.504089	0.999939	-1.20631
PWY-6163: chorismate biosynthesis from 3-dehydroquinate|g__Enterococcus.s__Enterococcus_faecium	-0.803029	-0.466223	0.516836	5.49693	0.0810529	0.471238	0.999384	0.539728	0.999939	-0.648727
PWY-6122: 5-aminoimidazole ribonucleotide biosynthesis II|g__Coprococcus.s__Coprococcus_sp_HPP0074	-1.19617	-0.875101	0.394212	4.55841	0.0810447	0.477727	0.999384	0.497737	0.999939	-1.09157
PWY0-1319: CDP-diacylglycerol biosynthesis II|g__Enterobacter.s__Enterobacter_cloacae	-0.957761	-0.642526	0.481333	5.45001	0.081037	0.560715	0.999384	0.529835	0.999939	-0.813681
NONOXIPENT-PWY: pentose phosphate pathway (non-oxidative branch)|g__Oxalobacter.s__Oxalobacter_formigenes	-1.02729	-1.30024	-0.400252	4.55977	-0.0810304	0.492769	0.999385	0.527154	0.999939	-1.17397
NONOXIPENT-PWY: pentose phosphate pathway (non-oxidative branch)|g__Lactobacillus.s__Lactobacillus_fermentum	-0.174658	-0.399455	-0.51023	6.18316	-0.08098	0.537721	0.999384	0.589646	0.999939	-0.276223
PWY-6527: stachyose degradation|g__Roseburia.s__Roseburia_intestinalis	0.388143	0.981042	0.467416	5.89325	0.0809717	0.600595	0.999404	0.634982	0.999939	0.631311
PWY-6700: queuosine biosynthesis|g__Streptococcus.s__Streptococcus_sp_C300	-0.963531	-1.3587	-0.403907	4.26783	-0.0809456	0.506298	0.999387	0.528615	0.999939	-1.17403
PWY-6151: S-adenosyl-L-methionine cycle I|g__Lachnospiraceae_noname.s__Lachnospiraceae_bacterium_9_1_43BFAA	-1.26816	-0.880757	0.359973	4.66694	0.0809247	0.48463	0.999384	0.498682	0.999939	-1.12224
PWY-6897: thiamin salvage II|g__Propionibacterium.s__Propionibacterium_freudenreichii	-0.583194	-0.0098055	0.57427	6.8222	0.0808944	0.576449	0.999384	0.568419	0.999939	-0.348489
PWY-7663: gondoate biosynthesis (anaerobic)|g__Pseudomonas.s__Pseudomonas_sp_CF150	-1.22394	-0.87853	0.514031	4.78986	0.0808618	0.457544	0.999384	0.520424	0.999939	-1.07458
DTDPRHAMSYN-PWY: dTDP-L-rhamnose biosynthesis I|g__Lactobacillus.s__Lactobacillus_antri	-0.951175	-1.33074	-0.429166	4.41682	-0.0808498	0.494424	0.999386	0.48417	0.999939	-1.14795
PWY-7111: pyruvate fermentation to isobutanol (engineered)|g__Citrobacter.s__Citrobacter_sp_KTE32	-1.26044	-1.04716	0.415307	4.4737	0.0808378	0.544071	0.999401	0.540343	0.999939	-1.14505
PWY-6151: S-adenosyl-L-methionine cycle I|g__Actinomyces.s__Actinomyces_naeslundii	-0.359956	-0.718515	-0.46315	4.92002	-0.0807875	0.552515	0.999384	0.56692	0.999939	-0.523722
PWY-6609: adenine and adenosine salvage III|g__Streptococcus.s__Streptococcus_sanguinis	0.947548	0.423011	-0.524728	5.9482	-0.0807809	0.554277	0.999397	0.617207	0.999939	0.67765
PWY-621: sucrose degradation III (sucrose invertase)|g__Clostridiales_noname.s__Clostridiales_bacterium_1_7_47FAA	-0.940797	-1.29437	-0.393905	4.33421	-0.0807609	0.524789	0.999399	0.537593	0.999939	-1.11063
UNINTEGRATED|g__Bifidobacterium.s__Bifidobacterium_sp_12_1_47BFAA	-1.33573	-0.746834	0.637361	5.23056	0.0807193	0.25229	0.999384	0.421916	0.999939	-1.09489
UNINTEGRATED|g__Parabacteroides.s__Parabacteroides_sp_D25	0.224815	-0.619999	-1.01579	15.0689	-0.0807155	0.490465	0.999384	0.504422	0.999939	-0.192845
PWY-6387: UDP-N-acetylmuramoyl-pentapeptide biosynthesis I (meso-diaminopimelate containing)|g__Eggerthella.s__Eggerthella_lenta	1.94699	1.3111	-0.540606	6.44985	-0.0806339	0.682091	0.999389	0.686763	0.999939	1.51439
PWY-6123: inosine-5'-phosphate biosynthesis I|g__Corynebacterium.s__Corynebacterium_casei	-0.933815	-1.40818	-0.421159	4.49107	-0.0806318	0.505053	0.999384	0.518791	0.999939	-1.17534
COA-PWY-1: coenzyme A biosynthesis II (mammalian)|g__Alistipes.s__Alistipes_putredinis	5.81115	3.67275	-0.694915	9.27093	-0.0806291	0.656989	0.999398	0.634724	0.999939	4.06801
BRANCHED-CHAIN-AA-SYN-PWY: superpathway of branched amino acid biosynthesis|g__Streptococcus.s__Streptococcus_sp_BS35b	-1.0007	-1.38811	-0.37673	4.33355	-0.0806254	0.458784	0.999384	0.477241	0.999939	-1.20605
PWY-7221: guanosine ribonucleotides de novo biosynthesis|g__Bifidobacterium.s__Bifidobacterium_angulatum	-1.31905	-1.02458	0.397286	4.54192	0.0806005	0.467246	0.999387	0.500276	0.999939	-1.18395
PWY-5667: CDP-diacylglycerol biosynthesis I|g__Parabacteroides.s__Parabacteroides_sp_D25	-0.0505734	-0.611854	-0.499585	5.99627	-0.0805822	0.588376	0.999387	0.587851	0.999939	-0.336796
PWY-5973: cis-vaccenate biosynthesis|g__Lactobacillus.s__Lactobacillus_delbrueckii	-0.219657	-0.656373	-0.443387	5.20755	-0.0805739	0.575435	0.999392	0.584925	0.999939	-0.448611
PWY-6387: UDP-N-acetylmuramoyl-pentapeptide biosynthesis I (meso-diaminopimelate containing)|g__Anaerococcus.s__Anaerococcus_obesiensis	-0.946554	-1.27637	-0.471566	4.44041	-0.0805669	0.490735	0.999384	0.511167	0.999939	-1.1245
NONOXIPENT-PWY: pentose phosphate pathway (non-oxidative branch)|g__Blautia.s__Ruminococcus_gnavus	0.172803	-0.00278852	0.52915	6.99592	0.0805519	0.564108	0.999395	0.622668	0.999939	0.10955
DAPLYSINESYN-PWY: L-lysine biosynthesis I|g__Actinomyces.s__Actinomyces_sp_oral_taxon_175	-0.685199	-0.893046	-0.434378	4.48917	-0.0805456	0.518642	0.999384	0.536873	0.999939	-0.79676
RHAMCAT-PWY: L-rhamnose degradation I|g__Klebsiella.s__Klebsiella_oxytoca	-1.19094	-0.888075	0.480189	5.04191	0.0804625	0.423932	0.999384	0.535607	0.999939	-1.05499
PWY-7663: gondoate biosynthesis (anaerobic)|g__Pseudomonas.s__Pseudomonas_mandelii	-1.22288	-0.854394	0.442266	4.72582	0.0804494	0.521057	0.999386	0.525911	0.999939	-1.05307
PWY-6612: superpathway of tetrahydrofolate biosynthesis|g__Lactococcus.s__Lactococcus_lactis	0.284041	-0.00229632	-0.586994	6.35931	-0.080442	0.652979	0.999391	0.65303	0.999939	0.120892
PWY0-845: superpathway of pyridoxal 5'-phosphate biosynthesis and salvage|g__Bacteroides.s__Bacteroides_faecis	-0.510438	-0.0149957	0.687622	8.23937	0.0803769	0.53523	0.999386	0.534295	0.999939	-0.297843
PWY-6277: superpathway of 5-aminoimidazole ribonucleotide biosynthesis|g__Lactobacillus.s__Lactobacillus_sakei	1.50989	1.06256	-0.774843	10.2351	-0.0802925	0.585741	0.999387	0.612674	0.999939	1.2764
PWY-7219: adenosine ribonucleotides de novo biosynthesis|g__Gemella.s__Gemella_haemolysans	-1.01654	-1.2199	-0.357435	4.17153	-0.0802922	0.481709	0.99939	0.502201	0.999939	-1.11625
PWY-6151: S-adenosyl-L-methionine cycle I|g__Staphylococcus.s__Staphylococcus_equorum	-1.16762	-0.932236	0.379617	4.42405	0.0802845	0.483149	0.999389	0.532374	0.999939	-1.10067
ARGSYNBSUB-PWY: L-arginine biosynthesis II (acetyl cycle)|g__Oxalobacter.s__Oxalobacter_formigenes	-0.896556	-1.20521	-0.444391	4.54121	-0.0802708	0.46693	0.999396	0.505422	0.999939	-1.03646
COA-PWY-1: coenzyme A biosynthesis II (mammalian)|g__Bifidobacterium.s__Bifidobacterium_sp_12_1_47BFAA	-1.05909	-0.722065	0.472806	5.24107	0.080265	0.388938	0.99939	0.461039	0.999939	-0.905635
PWY-7228: superpathway of guanosine nucleotides de novo biosynthesis I|g__Streptococcus.s__Streptococcus_sobrinus	-0.983302	-1.38067	-0.454175	4.49967	-0.0802365	0.466727	0.999391	0.490803	0.999939	-1.19061
PWY-6121: 5-aminoimidazole ribonucleotide biosynthesis I|g__Actinomyces.s__Actinomyces_sp_oral_taxon_848	-0.911308	-1.28943	-0.42024	4.24651	-0.080235	0.483401	0.999384	0.482535	0.999939	-1.0852
COA-PWY-1: coenzyme A biosynthesis II (mammalian)|g__Lachnospiraceae_noname.s__Lachnospiraceae_bacterium_3_1_57FAA_CT1	-0.554755	-0.942709	-0.601249	5.90092	-0.080226	0.535173	0.999384	0.525617	0.999939	-0.736531
PWY-6700: queuosine biosynthesis|g__Coprococcus.s__Coprococcus_sp_ART55_1	-0.352813	-0.948424	-0.572386	6.71264	-0.0802259	0.54268	0.999384	0.502375	0.999939	-0.689577
P125-PWY: superpathway of (R,R)-butanediol biosynthesis|g__Lactobacillus.s__Lactobacillus_antri	-0.989176	-1.31345	-0.413229	4.45941	-0.0802178	0.477168	0.999386	0.491753	0.999939	-1.14213
ILEUSYN-PWY: L-isoleucine biosynthesis I (from threonine)|g__Enterococcus.s__Enterococcus_malodoratus	-1.2791	-0.87502	0.430167	4.9475	0.0801938	0.470769	0.999388	0.502131	0.999939	-1.0828
PWY-7208: superpathway of pyrimidine nucleobases salvage|g__Collinsella.s__Collinsella_intestinalis	-0.96797	-1.3592	-0.48154	4.81529	-0.0801821	0.483617	0.999392	0.484734	0.999939	-1.15046
UNINTEGRATED|g__Turicibacter.s__Turicibacter_sp_HGF1	-0.348196	0.651226	0.909686	14.7791	0.0801766	0.483016	0.999384	0.552036	0.999939	0.111134
PWY-5667: CDP-diacylglycerol biosynthesis I|g__Bacteroides.s__Bacteroides_salyersiae	-1.08621	-0.868699	0.355966	4.78636	0.0801383	0.50556	0.999384	0.513733	0.999939	-0.991063
PWY-6590: superpathway of Clostridium acetobutylicum acidogenic fermentation|unclassified	6.96181	7.89416	0.391502	2.57558	0.0801199	0.603742	0.999384	0.448392	0.999939	7.64064
PWY-7222: guanosine deoxyribonucleotides de novo biosynthesis II|g__Klebsiella.s__Klebsiella_oxytoca	-1.17074	-0.83164	0.503322	4.99889	0.0801105	0.43454	0.999384	0.504349	0.999939	-1.00513
PWY-6121: 5-aminoimidazole ribonucleotide biosynthesis I|g__Erysipelotrichaceae_noname.s__Erysipelotrichaceae_bacterium_21_3	-1.04456	-0.696531	0.54539	5.8057	0.0800841	0.513926	0.999384	0.504926	0.999939	-0.898321
PWY-724: superpathway of L-lysine, L-threonine and L-methionine biosynthesis II|g__Actinomyces.s__Actinomyces_viscosus	-0.463695	-0.76225	-0.442435	4.67745	-0.0800814	0.489836	0.999384	0.551144	0.999939	-0.616504
PWY-6163: chorismate biosynthesis from 3-dehydroquinate|g__Actinomyces.s__Actinomyces_sp_oral_taxon_848	-1.09939	-1.37524	-0.350234	4.32899	-0.0800723	0.501514	0.999384	0.484246	0.999939	-1.23806
PWY-7221: guanosine ribonucleotides de novo biosynthesis|g__Coprococcus.s__Coprococcus_sp_HPP0048	-1.16538	-0.924246	0.446685	4.47607	0.080064	0.515435	0.999384	0.498172	0.999939	-1.05247
PWY-6126: superpathway of adenosine nucleotides de novo biosynthesis II|g__Bacteroides.s__Bacteroides_sp_3_1_40A	1.43486	0.437804	-0.71342	8.59092	-0.0800582	0.573931	0.999389	0.610841	0.999939	0.885279
PWY-6386: UDP-N-acetylmuramoyl-pentapeptide biosynthesis II (lysine-containing)|g__Blautia.s__Blautia_hansenii	-1.02436	-1.29779	-0.426341	4.5175	-0.0800542	0.510437	0.999397	0.526992	0.999939	-1.13108
PWY-6737: starch degradation V|g__Clostridium.s__Clostridium_sp_KLE_1755	-0.747295	-0.50398	0.48217	5.12545	0.0800502	0.559377	0.999384	0.563329	0.999939	-0.626267
PWY-2941: L-lysine biosynthesis II|g__Coprobacillus.s__Coprobacillus_sp_D7	-0.872845	-0.42505	0.458947	5.91331	0.0800473	0.559789	0.999384	0.570766	0.999939	-0.697659
PWY-7221: guanosine ribonucleotides de novo biosynthesis|g__Actinomyces.s__Actinomyces_sp_ph3	-0.672353	-1.02592	-0.340107	4.3327	-0.0800344	0.521004	0.999396	0.525162	0.999939	-0.82151
PWY-5695: urate biosynthesis/inosine 5'-phosphate degradation|g__Desulfovibrio.s__Desulfovibrio_piger	-0.855511	-1.1819	-0.447836	5.47929	-0.0800193	0.526717	0.999394	0.508279	0.999939	-0.999377
PWY-7165: L-ascorbate biosynthesis VI (engineered pathway)|unclassified	-1.2	-1.02861	0.419955	4.86703	0.0800074	0.493531	0.999395	0.511918	0.999939	-1.09394
PWY-6277: superpathway of 5-aminoimidazole ribonucleotide biosynthesis|g__Lachnospiraceae_noname.s__Lachnospiraceae_bacterium_1_4_56FAA	-0.594185	-0.289419	0.487911	5.80627	0.0800022	0.524706	0.999384	0.551271	0.999939	-0.431615
PWY-6151: S-adenosyl-L-methionine cycle I|g__Coprococcus.s__Coprococcus_sp_HPP0074	-1.15161	-0.962578	0.447312	4.71478	0.0799953	0.483723	0.999398	0.514018	0.999939	-1.05917
PWY-6608: guanosine nucleotides degradation III|g__Coprococcus.s__Coprococcus_catus	2.96695	4.37615	0.544019	6.36079	0.0799676	0.616895	0.999387	0.711233	0.999939	4.08078
P461-PWY: hexitol fermentation to lactate, formate, ethanol and acetate|g__Klebsiella.s__Klebsiella_oxytoca	-1.24167	-0.927505	0.423267	4.49074	0.0799639	0.490971	0.999393	0.509193	0.999939	-1.0791
PWY-6386: UDP-N-acetylmuramoyl-pentapeptide biosynthesis II (lysine-containing)|g__Butyrivibrio.s__Butyrivibrio_crossotus	-1.08453	-1.42843	-0.414337	4.70899	-0.0799407	0.509197	0.999386	0.50542	0.999939	-1.24607
PWY-6121: 5-aminoimidazole ribonucleotide biosynthesis I|g__Coprococcus.s__Coprococcus_comes	4.99117	3.8896	-0.545508	7.20598	-0.0799318	0.62477	0.999384	0.619095	0.999939	4.35041
UNINTEGRATED|g__Corynebacterium.s__Corynebacterium_durum	-0.569175	-1.11808	-0.649058	6.86537	-0.0799192	0.423907	0.99939	0.522091	0.999939	-0.835857
PWY-6121: 5-aminoimidazole ribonucleotide biosynthesis I|g__Lactobacillus.s__Lactobacillus_ruminis	-1.22688	-0.797183	0.554639	5.12421	0.0799027	0.413438	0.999384	0.46773	0.999939	-1.02014
PWY-6936: seleno-amino acid biosynthesis|g__Enterococcus.s__Enterococcus_faecium	-0.847317	-0.398923	0.483004	5.43263	0.0798946	0.542682	0.999387	0.560769	0.999939	-0.627531
PWY-621: sucrose degradation III (sucrose invertase)|g__Clostridium.s__Clostridium_sp_L2_50	-0.797023	-0.555884	0.46655	5.33631	0.0798932	0.523952	0.999401	0.51647	0.999939	-0.697757
VALSYN-PWY: L-valine biosynthesis|g__Clostridium.s__Clostridium_bolteae	-0.278506	-0.402993	-0.48444	5.06145	-0.0798915	0.543385	0.999384	0.576184	0.999939	-0.342914
PWY-6936: seleno-amino acid biosynthesis|g__Rhodococcus.s__Rhodococcus_qingshengii	-0.982414	-1.33107	-0.438607	4.51071	-0.0798763	0.452037	0.999388	0.4592	0.999939	-1.17918
COA-PWY-1: coenzyme A biosynthesis II (mammalian)|g__Veillonella.s__Veillonella_sp_6_1_27	-0.618988	-1.14569	-0.435287	4.96716	-0.0798304	0.520765	0.999387	0.511149	0.999939	-0.883317
COA-PWY-1: coenzyme A biosynthesis II (mammalian)|g__Corynebacterium.s__Corynebacterium_casei	-1.09846	-1.43813	-0.376312	4.46927	-0.079812	0.516725	0.999389	0.521118	0.999939	-1.2601
COA-PWY-1: coenzyme A biosynthesis II (mammalian)|g__Holdemania.s__Holdemania_filiformis	-1.1704	-0.949175	0.412393	4.46119	0.0797917	0.472661	0.99939	0.474925	0.999939	-1.07226
BIOTIN-BIOSYNTHESIS-PWY: biotin biosynthesis I|g__Haemophilus.s__Haemophilus_parainfluenzae	-1.09181	-1.43807	-0.443085	4.62747	-0.0797902	0.506006	0.999385	0.511149	0.999939	-1.25816
ARO-PWY: chorismate biosynthesis I|g__Anaerostipes.s__Anaerostipes_caccae	-1.07143	-1.25914	-0.453939	4.69385	-0.0797759	0.460993	0.999394	0.494627	0.999939	-1.16474
PWY-6737: starch degradation V|g__Streptococcus.s__Streptococcus_parasanguinis	4.15249	3.68623	-0.523754	6.13119	-0.0797718	0.662242	0.999389	0.790156	0.999939	4.0321
VALSYN-PWY: L-valine biosynthesis|g__Streptomyces.s__Streptomyces_globisporus	-0.945163	-1.45001	-0.435952	4.71735	-0.0797618	0.48002	0.9994	0.464852	0.999939	-1.17869
UNINTEGRATED|g__Gemella.s__Gemella_haemolysans	-0.940965	-1.37785	-0.461175	4.66722	-0.0797532	0.479774	0.999384	0.533219	0.999939	-1.16365
PWY-6737: starch degradation V|g__Clostridium.s__Clostridium_nexile	-0.406166	0.0136163	0.536614	6.1361	0.0797245	0.568974	0.999385	0.575594	0.999939	-0.209983
PWY-6125: superpathway of guanosine nucleotides de novo biosynthesis II|g__Corynebacterium.s__Corynebacterium_casei	-1.02327	-1.2329	-0.39219	4.55477	-0.0796878	0.511586	0.999415	0.504482	0.999939	-1.13436
PWY0-1319: CDP-diacylglycerol biosynthesis II|g__Parabacteroides.s__Parabacteroides_merdae	1.43877	4.10103	0.631111	7.66955	0.0796858	0.681581	0.999385	0.712107	0.999939	2.19971
ARO-PWY: chorismate biosynthesis I|g__Roseburia.s__Roseburia_intestinalis	0.109681	0.800678	0.458147	5.82793	0.0796386	0.625893	0.999404	0.657959	0.999939	0.379792
PWY-7388: octanoyl-[acyl-carrier protein] biosynthesis (mitochondria, yeast)|g__Pseudomonas.s__Pseudomonas_mandelii	-1.16956	-0.876208	0.437797	4.75902	0.079634	0.489568	0.999402	0.500667	0.999939	-1.02152
PWY-7197: pyrimidine deoxyribonucleotide phosphorylation|g__Corynebacterium.s__Corynebacterium_casei	-0.932676	-1.25459	-0.415952	4.32875	-0.0796069	0.474012	0.999392	0.485355	0.999939	-1.10088
COA-PWY-1: coenzyme A biosynthesis II (mammalian)|g__Bacteroides.s__Bacteroides_ovatus	4.17887	4.81929	0.637496	6.97582	0.0795687	0.69934	0.999385	0.821226	0.999939	4.56421
PWY-621: sucrose degradation III (sucrose invertase)|g__Citrobacter.s__Citrobacter_freundii	-1.25203	-0.821832	0.461026	4.82994	0.0795302	0.479367	0.999385	0.507894	0.999939	-1.0311
PWY-6703: preQ0 biosynthesis|g__Oxalobacter.s__Oxalobacter_formigenes	-1.05553	-1.44525	-0.438452	4.68009	-0.0795188	0.487376	0.999384	0.484443	0.999939	-1.25788
PWY-4242: pantothenate and coenzyme A biosynthesis III|g__Eggerthella.s__Eggerthella_sp_HGA1	3.91878	3.08402	-0.626729	6.09297	-0.0795115	0.705079	0.999386	0.676889	0.999939	3.47095
PWY-7111: pyruvate fermentation to isobutanol (engineered)|g__Bacteroides.s__Bacteroides_sp_1_1_6	0.303276	-0.0787472	-0.544434	6.67614	-0.079492	0.601875	0.999384	0.630779	0.999939	0.114926
PWY-6700: queuosine biosynthesis|g__Streptococcus.s__Streptococcus_sp_BS35b	-0.98274	-1.37876	-0.40939	4.09077	-0.0794781	0.4485	0.999392	0.438563	0.999939	-1.17077
UNINTEGRATED|g__Bacteroides.s__Bacteroides_massiliensis	-0.295593	0.569855	1.10425	18.0326	0.0794768	0.424804	0.999384	0.472559	0.999939	0.028884
PWY-6122: 5-aminoimidazole ribonucleotide biosynthesis II|g__Enterobacter.s__Enterobacter_cloacae	-0.967076	-0.619168	0.449366	5.25523	0.0794717	0.564625	0.999393	0.51254	0.999939	-0.831059
COA-PWY-1: coenzyme A biosynthesis II (mammalian)|g__Bacteroides.s__Bacteroides_sp_4_1_36	-0.640277	-0.361657	0.636049	7.76668	0.0794278	0.589398	0.999385	0.590035	0.999939	-0.474637
PEPTIDOGLYCANSYN-PWY: peptidoglycan biosynthesis I (meso-diaminopimelate containing)|g__Streptococcus.s__Streptococcus_sp_HPH0090	-0.995776	-1.24798	-0.365645	4.40948	-0.0793472	0.489231	0.999384	0.52968	0.999939	-1.13863
PWY-4981: L-proline biosynthesis II (from arginine)|g__Actinomyces.s__Actinomyces_johnsonii	-1.00872	-1.27561	-0.356192	4.32398	-0.0793384	0.473694	0.999384	0.484644	0.999939	-1.14933
PWY-5097: L-lysine biosynthesis VI|g__Turicibacter.s__Turicibacter_sp_HGF1	-0.195076	0.575002	0.55471	6.73532	0.0793304	0.594164	0.999394	0.581395	0.999939	0.0770087
PWY-6737: starch degradation V|g__Coprobacillus.s__Coprobacillus_sp_D7	-0.714885	-0.330465	0.549771	5.50421	0.0793189	0.518059	0.999384	0.534877	0.999939	-0.548518
COA-PWY-1: coenzyme A biosynthesis II (mammalian)|g__Lachnospiraceae_noname.s__Lachnospiraceae_bacterium_9_1_43BFAA	-1.1383	-0.918386	0.382309	4.67551	0.0793126	0.491239	0.999384	0.501803	0.999939	-1.02961
PWY-5686: UMP biosynthesis|g__Bifidobacterium.s__Bifidobacterium_catenulatum	-1.09384	-0.624627	0.543706	6.24222	0.079294	0.515559	0.999389	0.512294	0.999939	-0.8579
PWY-7229: superpathway of adenosine nucleotides de novo biosynthesis I|g__Streptococcus.s__Streptococcus_vestibularis	1.4044	1.97598	-0.635886	7.69321	-0.0792915	0.629521	0.999388	0.727078	0.999939	1.63204
PWY-6519: 8-amino-7-oxononanoate biosynthesis I|g__Escherichia.s__Escherichia_coli	5.96189	4.74634	-0.603151	6.64658	-0.0792341	0.723556	0.9994	0.710253	0.999939	5.19361
PWY-7219: adenosine ribonucleotides de novo biosynthesis|g__Porphyromonas.s__Porphyromonas_asaccharolytica	-1.06834	-1.18578	-0.388307	4.55577	-0.0792154	0.500448	0.999384	0.521067	0.999939	-1.13288
PWY-7111: pyruvate fermentation to isobutanol (engineered)|g__Megamonas.s__Megamonas_hypermegale	-1.04621	-1.33519	-0.389696	4.26571	-0.0792149	0.488839	0.999404	0.525677	0.999939	-1.19348
SER-GLYSYN-PWY: superpathway of L-serine and glycine biosynthesis I|g__Roseburia.s__Roseburia_intestinalis	0.0233214	1.08544	0.435776	5.65993	0.0791584	0.54043	0.999386	0.616977	0.999939	0.448103
PWY-6151: S-adenosyl-L-methionine cycle I|g__Bacteroides.s__Bacteroides_sp_4_1_36	-0.591156	-0.342808	0.596052	7.79996	0.0791543	0.537036	0.999388	0.552846	0.999939	-0.470693
PWY-6124: inosine-5'-phosphate biosynthesis II|g__Bacteroides.s__Bacteroides_sp_D2	-1.18775	-0.926721	0.440456	4.76917	0.0791539	0.442478	0.999392	0.511968	0.999939	-1.06459
PWY-5686: UMP biosynthesis|g__Oxalobacter.s__Oxalobacter_formigenes	-0.946792	-1.30825	-0.430992	4.6163	-0.079139	0.440309	0.999394	0.48433	0.999939	-1.13443
PWY-5659: GDP-mannose biosynthesis|g__Propionibacterium.s__Propionibacterium_freudenreichii	-0.479752	-0.108783	0.576034	6.6818	0.0791362	0.54687	0.999384	0.578188	0.999939	-0.320398
PWY-6147: 6-hydroxymethyl-dihydropterin diphosphate biosynthesis I|g__Bacteroides.s__Bacteroides_sp_1_1_30	-0.381385	-0.922067	-0.403692	5.39729	-0.0791208	0.531949	0.999384	0.534084	0.999939	-0.643171
PEPTIDOGLYCANSYN-PWY: peptidoglycan biosynthesis I (meso-diaminopimelate containing)|g__Lachnospiraceae_noname.s__Lachnospiraceae_bacterium_7_1_58FAA	-0.764364	-1.09053	-0.447402	4.83306	-0.0790719	0.545939	0.999387	0.526925	0.999939	-0.934524
PWY-5667: CDP-diacylglycerol biosynthesis I|g__Butyrivibrio.s__Butyrivibrio_crossotus	-0.952762	-1.32984	-0.424291	4.54303	-0.0790222	0.455082	0.999384	0.460752	0.999939	-1.16635
HISDEG-PWY: L-histidine degradation I|g__Streptomyces.s__Streptomyces_globisporus	-1.05543	-1.2973	-0.404623	4.54121	-0.0790206	0.477195	0.999384	0.490884	0.999939	-1.16853
PWY-6803: phosphatidylcholine acyl editing|g__Escherichia.s__Escherichia_coli	6.54989	5.13372	-0.517982	6.3073	-0.07902	0.798791	0.999392	0.684367	0.999939	5.57911
PWY-2942: L-lysine biosynthesis III|g__Coprobacillus.s__Coprobacillus_sp_3_3_56FAA	-1.02255	-1.32025	-0.449341	4.65093	-0.0790169	0.517139	0.999392	0.507041	0.999939	-1.16946
COA-PWY-1: coenzyme A biosynthesis II (mammalian)|g__Leuconostoc.s__Leuconostoc_carnosum	-0.896802	-1.33476	-0.394713	4.29354	-0.0790119	0.485727	0.999384	0.48141	0.999939	-1.10824
PEPTIDOGLYCANSYN-PWY: peptidoglycan biosynthesis I (meso-diaminopimelate containing)|g__Eggerthella.s__Eggerthella_lenta	2.23798	1.10893	-0.515856	6.30527	-0.0790062	0.659947	0.999391	0.633292	0.999939	1.53919
METSYN-PWY: L-homoserine and L-methionine biosynthesis|g__Enterobacter.s__Enterobacter_cloacae	-1.04629	-0.609908	0.538028	5.46026	0.0790016	0.594351	0.999386	0.524386	0.999939	-0.874455
PWY-6126: superpathway of adenosine nucleotides de novo biosynthesis II|g__Clostridium.s__Clostridium_asparagiforme	-1.00911	-1.42532	-0.367065	4.21703	-0.0789497	0.429673	0.999384	0.452456	0.999939	-1.22483
THISYN-PWY: superpathway of thiamin diphosphate biosynthesis I|unclassified	7.49763	8.31677	0.597442	6.98897	0.0789279	0.760976	0.999397	0.463966	0.999939	8.02726
PWY-6386: UDP-N-acetylmuramoyl-pentapeptide biosynthesis II (lysine-containing)|g__Enterococcus.s__Enterococcus_faecium	0.338773	1.00063	0.447616	5.80074	0.0788973	0.505285	0.999394	0.571003	0.999939	0.63873
PWY-5920: superpathway of heme biosynthesis from glycine|unclassified	0.478706	0.496701	0.63083	7.63667	0.078863	0.660004	0.999384	0.651027	0.999939	0.484048
GALACTARDEG-PWY: D-galactarate degradation I|g__Klebsiella.s__Klebsiella_oxytoca	-1.15357	-0.822414	0.502876	5.22157	0.0788494	0.473226	0.999384	0.49731	0.999939	-0.99026
PWY-7219: adenosine ribonucleotides de novo biosynthesis|g__Anaerostipes.s__Anaerostipes_caccae	-1.00348	-1.3428	-0.397863	4.66134	-0.0788489	0.473896	0.999392	0.471826	0.999939	-1.13309
PWY-2941: L-lysine biosynthesis II|g__Eubacterium.s__Eubacterium_limosum	-0.490436	-0.360441	0.492007	5.77929	0.0788048	0.544959	0.999389	0.58159	0.999939	-0.435512
PWY-6609: adenine and adenosine salvage III|g__Bacteroides.s__Bacteroides_sp_D2	-1.22299	-0.869774	0.437911	4.6934	0.0787743	0.473968	0.999384	0.487831	0.999939	-1.03474
SER-GLYSYN-PWY: superpathway of L-serine and glycine biosynthesis I|g__Enterococcus.s__Enterococcus_faecalis	-1.1411	-1.02673	0.503657	5.37351	0.078772	0.443606	0.999389	0.554169	0.999939	-1.08377
PWY-6277: superpathway of 5-aminoimidazole ribonucleotide biosynthesis|g__Roseburia.s__Roseburia_intestinalis	0.0895167	0.926517	0.444207	5.65524	0.0787574	0.619451	0.999398	0.658463	0.999939	0.386297
PWY-5100: pyruvate fermentation to acetate and lactate II|g__Anaerococcus.s__Anaerococcus_obesiensis	-0.898039	-1.28383	-0.392486	4.51557	-0.0787528	0.494509	0.999397	0.514796	0.999939	-1.08976
NONMEVIPP-PWY: methylerythritol phosphate pathway I|g__Clostridium.s__Clostridium_sp_KLE_1755	-0.862469	-1.16976	-0.375637	4.54389	-0.0787204	0.561431	0.999413	0.529833	0.999939	-1.01348
PWY-5022: 4-aminobutanoate degradation V|g__Klebsiella.s__Klebsiella_pneumoniae	-0.832093	-1.29192	-0.426552	4.73961	-0.0787187	0.491803	0.999384	0.521223	0.999939	-1.05796
PWY-5667: CDP-diacylglycerol biosynthesis I|g__Oxalobacter.s__Oxalobacter_formigenes	-1.02526	-1.36	-0.385135	4.65718	-0.0786838	0.476794	0.999391	0.473489	0.999939	-1.22913
COA-PWY-1: coenzyme A biosynthesis II (mammalian)|g__Lachnospiraceae_noname.s__Lachnospiraceae_bacterium_1_4_56FAA	-0.608671	-0.300563	0.499184	5.70616	0.078676	0.54984	0.999387	0.567499	0.999939	-0.454906
PWY-7219: adenosine ribonucleotides de novo biosynthesis|g__Bacteroides.s__Bacteroides_ovatus	5.0054	5.69713	0.584964	7.39878	0.0786735	0.612907	0.999386	0.785765	0.999939	5.53951
PWY-6608: guanosine nucleotides degradation III|g__Streptomyces.s__Streptomyces_sp_HCCB10043	-1.06951	-1.44908	-0.382585	4.5671	-0.078634	0.48603	0.999388	0.53792	0.999939	-1.23851
LACTOSECAT-PWY: lactose and galactose degradation I|g__Streptococcus.s__Streptococcus_sp_HPH0090	-1.00376	-1.43992	-0.367511	4.5139	-0.0785823	0.458133	0.999384	0.472665	0.999939	-1.22058
PWY-7197: pyrimidine deoxyribonucleotide phosphorylation|g__Enterococcus.s__Enterococcus_dispar	-0.0615048	-0.339255	-0.594777	7.197	-0.0785383	0.605072	0.999384	0.615244	0.999939	-0.200282
PWY-5154: L-arginine biosynthesis III (via N-acetyl-L-citrulline)|g__Coprococcus.s__Coprococcus_catus	1.62745	2.75525	0.556535	6.14381	0.0785264	0.623168	0.999388	0.701121	0.999939	2.34459
PWY-6121: 5-aminoimidazole ribonucleotide biosynthesis I|g__Collinsella.s__Collinsella_intestinalis	-0.913821	-1.26775	-0.396493	4.50799	-0.0785152	0.516325	0.999385	0.513505	0.999939	-1.08644
PWY-4981: L-proline biosynthesis II (from arginine)|g__Staphylococcus.s__Staphylococcus_equorum	-1.21371	-0.881856	0.443705	4.6361	0.078472	0.516402	0.999393	0.509848	0.999939	-1.06624
PWY-6125: superpathway of guanosine nucleotides de novo biosynthesis II|g__Enterococcus.s__Enterococcus_dispar	0.0640763	-0.384229	-0.553491	7.16982	-0.0784667	0.648129	0.999397	0.579933	0.999939	-0.170094
PWY-6122: 5-aminoimidazole ribonucleotide biosynthesis II|g__Propionibacterium.s__Propionibacterium_freudenreichii	-0.599761	-0.0207082	0.567336	6.93154	0.0784429	0.599183	0.999388	0.580178	0.999939	-0.354136
UNINTEGRATED|g__Lachnospiraceae_noname.s__Lachnospiraceae_bacterium_9_1_43BFAA	-1.17709	-0.823134	0.55183	5.50385	0.0784181	0.326857	0.999384	0.46628	0.999939	-1.02397
UNINTEGRATED|g__Erysipelotrichaceae_noname.s__Eubacterium_biforme	1.00222	0.127313	-0.972128	17.7292	-0.0784155	0.541417	0.999384	0.520789	0.999939	0.523715
CALVIN-PWY: Calvin-Benson-Bassham cycle|g__Peptostreptococcaceae_noname.s__Clostridium_bartlettii	4.78643	5.68786	0.588059	7.08846	0.0783322	0.64369	0.999403	0.531297	0.999939	5.48883
NONMEVIPP-PWY: methylerythritol phosphate pathway I|g__Rothia.s__Rothia_dentocariosa	-1.14155	-0.799322	0.398238	4.15294	0.0783156	0.508984	0.999403	0.499088	0.999939	-1.00015
PWY-6151: S-adenosyl-L-methionine cycle I|g__Streptococcus.s__Streptococcus_sanguinis	0.751195	0.256519	-0.47148	5.65099	-0.0782993	0.537188	0.999397	0.601067	0.999939	0.494522
PWY-5097: L-lysine biosynthesis VI|g__Actinobaculum.s__Actinobaculum_sp_oral_taxon_183	-0.705801	-0.934062	-0.398227	4.58744	-0.0782951	0.502405	0.999391	0.515146	0.999939	-0.790173
PWY-5097: L-lysine biosynthesis VI|g__Turicibacter.s__Turicibacter_sanguinis	0.285664	1.14532	0.592063	6.67389	0.0782875	0.635954	0.999393	0.647134	0.999939	0.70245
PWY-5686: UMP biosynthesis|g__Alistipes.s__Alistipes_indistinctus	-0.0306106	0.38747	0.456839	5.82579	0.0782701	0.604932	0.999397	0.634281	0.999939	0.156863
PWY-5686: UMP biosynthesis|g__Peptostreptococcaceae_noname.s__Clostridium_bartlettii	4.74567	5.82247	0.510483	6.84013	0.0782671	0.704802	0.999385	0.600735	0.999939	5.53632
PANTO-PWY: phosphopantothenate biosynthesis I|g__Blautia.s__Ruminococcus_torques	6.26213	5.7588	-0.450828	4.85477	-0.0782222	0.815991	0.999391	0.670331	0.999939	5.93054
PWY-7220: adenosine deoxyribonucleotides de novo biosynthesis II|g__Clostridium.s__Clostridium_asparagiforme	-0.960839	-1.37509	-0.413273	4.33493	-0.0782123	0.451845	0.999384	0.427584	0.999939	-1.17473
PWY-7237: myo-, chiro- and scillo-inositol degradation|g__Lactobacillus.s__Lactobacillus_antri	-0.944362	-1.37172	-0.408741	4.74927	-0.0781782	0.511531	0.999384	0.53156	0.999939	-1.12945
PWY-7221: guanosine ribonucleotides de novo biosynthesis|g__Bacillus.s__Bacillus_isronensis	-1.36936	-1.03671	0.372695	4.50877	0.0781722	0.512418	0.999385	0.551046	0.999939	-1.21745
PWY0-1319: CDP-diacylglycerol biosynthesis II|g__Streptomyces.s__Streptomyces_globisporus	-0.923324	-1.36683	-0.470167	4.55065	-0.0781695	0.460808	0.999384	0.458054	0.999939	-1.14038
