## Supplemental Table 3 for "Effects of Resistant Starch on Symptoms, Fecal Markers and Gut Microbiota in Parkinson’s Disease – The RESISTA-PD Trial" (part 6 of 9)

### Sheet: Parkinson (continued)
Feature	rab.win.8.weeks	rab.win.baseline	diff.btw	diff.win	effect	we.ep	we.eBH	wi.ep	wi.eBH	rab.all
HEME-BIOSYNTHESIS-II: heme biosynthesis I (aerobic)|g__Staphylococcus.s__Staphylococcus_sp_OJ82	-1.24323	-0.961776	0.369252	4.42145	0.0781463	0.483216	0.999389	0.479596	0.999939	-1.1134
LACTOSECAT-PWY: lactose and galactose degradation I|g__Lactobacillus.s__Lactobacillus_casei_paracasei	8.1417	8.92232	0.568127	5.61909	0.0781391	0.522842	0.999386	0.624945	0.999939	8.55705
PWY-6700: queuosine biosynthesis|g__Clostridium.s__Clostridium_butyricum	-0.946606	-1.31853	-0.36481	4.35288	-0.0781288	0.479072	0.999384	0.505631	0.999939	-1.12903
PWY0-1586: peptidoglycan maturation (meso-diaminopimelate containing)|g__Oxalobacter.s__Oxalobacter_formigenes	-0.99075	-1.26187	-0.4184	4.80478	-0.0781198	0.473028	0.999384	0.482056	0.999939	-1.12339
PWY-5667: CDP-diacylglycerol biosynthesis I|g__Lactococcus.s__Lactococcus_raffinolactis	-1.06616	-1.37578	-0.428608	4.77716	-0.0781053	0.440707	0.999384	0.424286	0.999939	-1.22522
UNINTEGRATED|g__Coprococcus.s__Coprococcus_sp_ART55_1	-0.127834	-0.932481	-0.962477	12.7529	-0.0780987	0.480693	0.999384	0.470145	0.999939	-0.50745
PEPTIDOGLYCANSYN-PWY: peptidoglycan biosynthesis I (meso-diaminopimelate containing)|g__Bacteroides.s__Bacteroides_sp_D2	-1.01362	-0.890149	0.38794	4.65043	0.0780876	0.478065	0.99939	0.515742	0.999939	-0.976271
PWY-5845: superpathway of menaquinol-9 biosynthesis|unclassified	-1.08206	-0.844535	0.495748	5.08259	0.0780825	0.419626	0.999384	0.484653	0.999939	-0.981903
PWY-7221: guanosine ribonucleotides de novo biosynthesis|g__Anaerostipes.s__Anaerostipes_caccae	-1.05324	-1.43271	-0.43076	4.82521	-0.0780701	0.523474	0.999406	0.546823	0.999939	-1.24857
PWY-5030: L-histidine degradation III|g__Streptococcus.s__Streptococcus_sanguinis	0.507724	0.354598	-0.483737	5.6083	-0.0780531	0.591863	0.99939	0.65905	0.999939	0.437253
PWY-6121: 5-aminoimidazole ribonucleotide biosynthesis I|g__Actinomyces.s__Actinomyces_odontolyticus	0.151889	-0.401447	-0.499372	5.80127	-0.0780303	0.585768	0.999408	0.57992	0.999939	-0.116708
RHAMCAT-PWY: L-rhamnose degradation I|g__Enterococcus.s__Enterococcus_avium	-0.451051	-0.0340071	0.660849	8.10643	0.0780209	0.61758	0.999394	0.571994	0.999939	-0.269747
PWY-6700: queuosine biosynthesis|g__Bacteroides.s__Bacteroides_coprocola	-0.440877	-0.963307	-0.516592	6.64052	-0.0779826	0.612004	0.999384	0.57185	0.999939	-0.695406
PANTO-PWY: phosphopantothenate biosynthesis I|g__Coprococcus.s__Coprococcus_sp_ART55_1	-0.538695	-0.880847	-0.561177	6.69898	-0.0779819	0.610044	0.999387	0.584393	0.999939	-0.702861
PWY-5103: L-isoleucine biosynthesis III|g__Eubacterium.s__Eubacterium_limosum	-0.674841	-0.385577	0.462377	5.694	0.0779703	0.598614	0.999395	0.587482	0.999939	-0.531238
PHOSLIPSYN-PWY: superpathway of phospholipid biosynthesis I (bacteria)|g__Escherichia.s__Escherichia_coli	6.23863	4.83436	-0.515138	6.83751	-0.0779611	0.726487	0.999388	0.704478	0.999939	5.31367
PWY-5667: CDP-diacylglycerol biosynthesis I|g__Clostridium.s__Clostridium_sp_KLE_1755	-0.794952	-0.565461	0.420538	4.8873	0.0779479	0.516283	0.999384	0.537299	0.999939	-0.675629
PWY-7221: guanosine ribonucleotides de novo biosynthesis|g__Actinomyces.s__Actinomyces_sp_oral_taxon_181	-1.0891	-1.40858	-0.410966	4.41512	-0.0779299	0.475422	0.999384	0.479546	0.999939	-1.24387
PWY-6936: seleno-amino acid biosynthesis|g__Corynebacterium.s__Corynebacterium_kroppenstedtii	-1.05698	-0.720508	0.410244	4.36531	0.0779299	0.483792	0.999386	0.477065	0.999939	-0.89935
PWY-6122: 5-aminoimidazole ribonucleotide biosynthesis II|g__Blautia.s__Blautia_hansenii	-0.882563	-1.34251	-0.400943	4.4757	-0.0779089	0.486083	0.999391	0.48619	0.999939	-1.13796
PWY-6386: UDP-N-acetylmuramoyl-pentapeptide biosynthesis II (lysine-containing)|g__Parabacteroides.s__Parabacteroides_sp_D25	0.0720898	-0.679031	-0.569295	6.0076	-0.0779028	0.528849	0.999391	0.521913	0.999939	-0.339983
PWY-7219: adenosine ribonucleotides de novo biosynthesis|g__Enterobacter.s__Enterobacter_cloacae	-0.934335	-0.71545	0.521871	6.06168	0.0779026	0.525709	0.999384	0.52434	0.999939	-0.835972
UNINTEGRATED|g__Scardovia.s__Scardovia_wiggsiae	-0.546483	-1.05582	-0.669948	6.89892	-0.0778713	0.390445	0.999385	0.478999	0.999939	-0.791292
P164-PWY: purine nucleobases degradation I (anaerobic)|g__Olsenella.s__Olsenella_profusa	-1.04264	-1.31652	-0.369889	4.18417	-0.0778668	0.471461	0.999384	0.495188	0.999939	-1.17942
PWY-1269: CMP-3-deoxy-D-manno-octulosonate biosynthesis I|g__Pseudomonas.s__Pseudomonas_stutzeri	-1.07588	-1.28878	-0.375652	4.4595	-0.0778531	0.499903	0.999384	0.502493	0.999939	-1.17752
PWY0-162: superpathway of pyrimidine ribonucleotides de novo biosynthesis|g__Streptomyces.s__Streptomyces_globisporus	-1.0377	-1.45421	-0.428038	4.66679	-0.0778174	0.477511	0.999384	0.484357	0.999939	-1.21029
PWY-5686: UMP biosynthesis|g__Butyrivibrio.s__Butyrivibrio_crossotus	-0.934697	-1.27762	-0.429683	4.71443	-0.0777558	0.392471	0.999386	0.436408	0.999939	-1.11536
PWY-5686: UMP biosynthesis|g__Alistipes.s__Alistipes_onderdonkii	6.47355	6.86793	0.734596	8.26879	0.0776957	0.450276	0.999384	0.476351	0.999939	6.67435
PWY0-1061: superpathway of L-alanine biosynthesis|g__Streptococcus.s__Streptococcus_sp_BS35b	-1.02525	-1.25651	-0.424727	4.20645	-0.0776801	0.504582	0.999408	0.496468	0.999939	-1.146
THISYNARA-PWY: superpathway of thiamin diphosphate biosynthesis III (eukaryotes)|g__Bacteroides.s__Bacteroides_sp_2_2_4	-0.804051	-1.13828	-0.413922	4.99752	-0.0776695	0.514364	0.999386	0.503984	0.999939	-0.960792
PWY-5686: UMP biosynthesis|g__Olsenella.s__Olsenella_uli	-0.957356	-1.29645	-0.377357	4.17859	-0.0776633	0.496319	0.999386	0.480188	0.999939	-1.12587
PWY0-1297: superpathway of purine deoxyribonucleosides degradation|g__Streptococcus.s__Streptococcus_dysgalactiae	-0.839067	-1.30597	-0.364844	4.40538	-0.0776601	0.446394	0.999393	0.44077	0.999939	-1.08008
PWY-6386: UDP-N-acetylmuramoyl-pentapeptide biosynthesis II (lysine-containing)|g__Lachnospiraceae_noname.s__Lachnospiraceae_bacterium_1_4_56FAA	-0.467381	-0.243734	0.503364	5.69517	0.0776284	0.572525	0.999385	0.572608	0.999939	-0.351375
PWY-6386: UDP-N-acetylmuramoyl-pentapeptide biosynthesis II (lysine-containing)|g__Actinomyces.s__Actinomyces_sp_oral_taxon_172	-0.586699	-0.933986	-0.488444	4.92306	-0.0775763	0.563679	0.99939	0.569805	0.999939	-0.753266
PWY-5097: L-lysine biosynthesis VI|g__Parabacteroides.s__Parabacteroides_sp_20_3	0.445855	0.737508	0.501854	5.51891	0.0775627	0.593943	0.999399	0.614788	0.999939	0.556957
PANTO-PWY: phosphopantothenate biosynthesis I|g__Actinobaculum.s__Actinobaculum_sp_oral_taxon_183	-0.927358	-1.13436	-0.341843	4.46201	-0.0775612	0.469897	0.999384	0.469428	0.999939	-1.0068
PWY-6163: chorismate biosynthesis from 3-dehydroquinate|g__Ruminococcus.s__Ruminococcus_sp_JC304	0.897077	0.845105	-0.558056	6.047	-0.0775369	0.590049	0.999388	0.641546	0.999939	0.86603
PWY-7208: superpathway of pyrimidine nucleobases salvage|g__Atopobium.s__Atopobium_sp_ICM58	-0.845648	-1.24719	-0.470034	4.97303	-0.0775323	0.524071	0.999384	0.519659	0.999939	-1.03782
PANTOSYN-PWY: pantothenate and coenzyme A biosynthesis I|g__Eubacterium.s__Eubacterium_ventriosum	-0.846323	-1.1694	-0.405216	4.9102	-0.07753	0.538155	0.999385	0.52564	0.999939	-0.996959
PWY-5695: urate biosynthesis/inosine 5'-phosphate degradation|g__Bacteroides.s__Bacteroides_intestinalis	0.272042	-0.122522	-0.667797	8.16119	-0.0775237	0.638606	0.999398	0.596683	0.999939	0.0876252
ASPASN-PWY: superpathway of L-aspartate and L-asparagine biosynthesis|g__Enterobacter.s__Enterobacter_cloacae	-1.01977	-0.640187	0.45649	5.13795	0.0775225	0.582789	0.999384	0.529722	0.999939	-0.848853
PWY-6385: peptidoglycan biosynthesis III (mycobacteria)|g__Lactococcus.s__Lactococcus_raffinolactis	-1.06271	-1.30673	-0.433794	4.63313	-0.0775104	0.507412	0.999395	0.509246	0.999939	-1.19923
PWY-5855: ubiquinol-7 biosynthesis (prokaryotic)|g__Pseudomonas.s__Pseudomonas_fragi	-1.10674	-0.959524	0.394622	4.89402	0.0775057	0.470822	0.999385	0.520062	0.999939	-1.05004
PWY-6386: UDP-N-acetylmuramoyl-pentapeptide biosynthesis II (lysine-containing)|g__Desulfovibrio.s__Desulfovibrio_sp_6_1_46AFAA	-1.01303	-1.37076	-0.448356	4.67907	-0.0774357	0.483136	0.99939	0.53357	0.999939	-1.19557
GLUCARGALACTSUPER-PWY: superpathway of D-glucarate and D-galactarate degradation|g__Escherichia.s__Escherichia_coli	5.64085	4.36765	-0.50887	6.24879	-0.0774247	0.814809	0.9994	0.737101	0.999939	4.69387
PWY-7208: superpathway of pyrimidine nucleobases salvage|g__Pseudomonas.s__Pseudomonas_fragi	-1.20593	-0.95629	0.479494	5.36237	0.0773913	0.437303	0.999384	0.518669	0.999939	-1.10042
PWY-7279: aerobic respiration II (cytochrome c) (yeast)|g__Streptomyces.s__Streptomyces_sp_HCCB10043	-1.12802	-1.28028	-0.444124	4.68082	-0.0773891	0.491467	0.999393	0.485928	0.999939	-1.2132
PWY-6122: 5-aminoimidazole ribonucleotide biosynthesis II|g__Escherichia.s__Escherichia_coli	5.79779	4.42064	-0.399494	5.93805	-0.0773868	0.856884	0.999399	0.672857	0.999939	4.89316
NAGLIPASYN-PWY: lipid IVA biosynthesis|g__Citrobacter.s__Citrobacter_sp_KTE32	-1.18478	-0.959533	0.405906	4.35984	0.0773624	0.444791	0.999397	0.471428	0.999939	-1.10157
PWY-6700: queuosine biosynthesis|g__Oxalobacter.s__Oxalobacter_formigenes	-1.03992	-1.36177	-0.402785	4.57376	-0.0773088	0.479101	0.999386	0.493431	0.999939	-1.19258
PWY-4984: urea cycle|g__Lachnospiraceae_noname.s__Lachnospiraceae_bacterium_7_1_58FAA	-0.713014	-1.11718	-0.409505	5.08428	-0.0772715	0.541497	0.999384	0.522892	0.999939	-0.932169
PWY-6121: 5-aminoimidazole ribonucleotide biosynthesis I|g__Lachnospiraceae_noname.s__Lachnospiraceae_bacterium_1_1_57FAA	1.01723	1.35113	0.485127	5.2715	0.077252	0.582873	0.999384	0.629334	0.999939	1.11569
PWY-6151: S-adenosyl-L-methionine cycle I|g__Erysipelotrichaceae_noname.s__Erysipelotrichaceae_bacterium_21_3	-1.03742	-0.60619	0.473356	5.48677	0.0772513	0.524231	0.999397	0.526773	0.999939	-0.853072
PWY-7220: adenosine deoxyribonucleotides de novo biosynthesis II|g__Atopobium.s__Atopobium_sp_ICM58	-0.4194	-0.913635	-0.426857	4.97167	-0.0772392	0.570884	0.99939	0.55869	0.999939	-0.683378
PWY-5973: cis-vaccenate biosynthesis|g__Enterococcus.s__Enterococcus_faecium	-0.20154	0.0439395	0.475456	6.00524	0.077223	0.533849	0.999384	0.575687	0.999939	-0.0794488
PWY-6387: UDP-N-acetylmuramoyl-pentapeptide biosynthesis I (meso-diaminopimelate containing)|g__Parabacteroides.s__Parabacteroides_merdae	1.39116	2.19859	0.635032	7.8453	0.0771835	0.613324	0.999384	0.572378	0.999939	1.77589
PWY-7221: guanosine ribonucleotides de novo biosynthesis|g__Eubacterium.s__Eubacterium_ventriosum	-0.580159	-0.359339	0.436154	4.90055	0.0771764	0.564418	0.999394	0.589023	0.999939	-0.483347
UNINTEGRATED|g__Actinomyces.s__Actinomyces_sp_oral_taxon_170	-0.963961	-1.44925	-0.477507	4.73728	-0.0771755	0.457065	0.999393	0.490507	0.999939	-1.21362
PWY-2942: L-lysine biosynthesis III|g__Enterococcus.s__Enterococcus_dispar	0.0437207	-0.351735	-0.593146	6.86323	-0.0771176	0.5698	0.999385	0.587186	0.999939	-0.161896
PWY-6305: putrescine biosynthesis IV|g__Desulfovibrio.s__Desulfovibrio_piger	-0.809895	-1.12699	-0.447133	5.34752	-0.0771159	0.532502	0.999384	0.527692	0.999939	-0.94671
SALVADEHYPOX-PWY: adenosine nucleotides degradation II|unclassified	9.31327	9.61544	0.297899	2.85026	0.0771045	0.788388	0.999393	0.570886	0.999939	9.41108
PWY-5173: superpathway of acetyl-CoA biosynthesis|g__Rhodococcus.s__Rhodococcus_erythropolis	-0.996932	-1.32753	-0.361036	4.69498	-0.0770828	0.47399	0.999399	0.489051	0.999939	-1.16371
PWY-5103: L-isoleucine biosynthesis III|g__Coprococcus.s__Coprococcus_eutactus	-1.14695	-0.799856	0.42376	4.80715	0.0770626	0.501662	0.999387	0.49027	0.999939	-0.961077
LACTOSECAT-PWY: lactose and galactose degradation I|g__Streptococcus.s__Streptococcus_sp_C300	-0.996417	-1.36409	-0.377204	4.38838	-0.077052	0.523539	0.999384	0.534208	0.999939	-1.17085
PWY-6151: S-adenosyl-L-methionine cycle I|g__Streptococcus.s__Streptococcus_intermedius	-0.951288	-1.35277	-0.393848	4.13037	-0.0770163	0.49032	0.999384	0.527487	0.999939	-1.15877
PWY-6121: 5-aminoimidazole ribonucleotide biosynthesis I|g__Clostridium.s__Clostridium_sp_L2_50	-0.843324	-0.554939	0.448145	5.22655	0.0769942	0.520913	0.999384	0.547012	0.999939	-0.681424
PWY-6124: inosine-5'-phosphate biosynthesis II|g__Pseudomonas.s__Pseudomonas_stutzeri	-0.927022	-1.29788	-0.350201	4.29734	-0.0769855	0.474434	0.999389	0.472021	0.999939	-1.11886
PWY-6700: queuosine biosynthesis|g__Coprobacillus.s__Coprobacillus_sp_3_3_56FAA	-1.03626	-1.37466	-0.397682	4.6372	-0.0769022	0.47794	0.999384	0.477824	0.999939	-1.20368
PWY-6277: superpathway of 5-aminoimidazole ribonucleotide biosynthesis|g__Turicibacter.s__Turicibacter_sanguinis	0.840226	1.11822	0.587827	6.58596	0.0768973	0.67335	0.99939	0.700163	0.999939	0.959059
PWY-6703: preQ0 biosynthesis|g__Bacteroides.s__Bacteroides_eggerthii	0.336196	0.967409	0.653589	7.71399	0.0768924	0.675252	0.999401	0.704792	0.999939	0.602977
PWY-5188: tetrapyrrole biosynthesis I (from glutamate)|g__Lachnospiraceae_noname.s__Lachnospiraceae_bacterium_6_1_63FAA	-0.970264	-1.28402	-0.412053	4.64501	-0.0768863	0.489459	0.9994	0.489518	0.999939	-1.12131
COMPLETE-ARO-PWY: superpathway of aromatic amino acid biosynthesis|g__Eubacterium.s__Eubacterium_eligens	-0.202847	0.41053	0.53621	6.31577	0.0768773	0.646845	0.999398	0.618812	0.999939	0.0889905
PWY-5686: UMP biosynthesis|g__Lachnospiraceae_noname.s__Lachnospiraceae_bacterium_7_1_58FAA	-0.781312	-1.20547	-0.403956	5.08277	-0.0768511	0.552993	0.99939	0.511278	0.999939	-0.987144
PWY-7323: superpathway of GDP-mannose-derived O-antigen building blocks biosynthesis|g__Bacteroides.s__Bacteroides_ovatus	4.15987	5.22983	0.527632	6.44873	0.0768396	0.659022	0.999386	0.606756	0.999939	4.61893
PWY66-400: glycolysis VI (metazoan)|g__Corynebacterium.s__Corynebacterium_casei	-0.99312	-1.31953	-0.443787	4.3457	-0.0768226	0.543767	0.999384	0.536032	0.999939	-1.15782
PYRIDNUCSAL-PWY: NAD salvage pathway I|g__Proteus.s__Proteus_mirabilis	-0.957007	-1.33251	-0.356766	4.33582	-0.0768211	0.483961	0.999394	0.488153	0.999939	-1.15669
LACTOSECAT-PWY: lactose and galactose degradation I|g__Lactococcus.s__Lactococcus_raffinolactis	-0.899193	-1.32579	-0.467024	4.69403	-0.0768146	0.439409	0.999393	0.447208	0.999939	-1.11071
PWY-6387: UDP-N-acetylmuramoyl-pentapeptide biosynthesis I (meso-diaminopimelate containing)|g__Actinomyces.s__Actinomyces_sp_ph3	-0.661612	-1.0038	-0.415252	4.4276	-0.0768056	0.503622	0.999384	0.51645	0.999939	-0.838821
PWY-6277: superpathway of 5-aminoimidazole ribonucleotide biosynthesis|g__Actinomyces.s__Actinomyces_sp_oral_taxon_170	-1.04715	-1.2744	-0.388265	4.63443	-0.0767979	0.48964	0.999384	0.480281	0.999939	-1.16973
PWY-5100: pyruvate fermentation to acetate and lactate II|g__Coprococcus.s__Coprococcus_catus	2.07572	2.92324	0.506096	5.71557	0.0767611	0.59396	0.999385	0.686628	0.999939	2.50829
PWY-7663: gondoate biosynthesis (anaerobic)|g__Desulfovibrio.s__Desulfovibrio_piger	-0.770319	-1.1231	-0.472406	5.23812	-0.0767575	0.507104	0.999384	0.543087	0.999939	-0.960343
PWY-5100: pyruvate fermentation to acetate and lactate II|g__Propionibacterium.s__Propionibacterium_freudenreichii	-0.511701	-0.0724169	0.602761	6.85904	0.0767571	0.586573	0.999384	0.593238	0.999939	-0.287322
PWY-7219: adenosine ribonucleotides de novo biosynthesis|g__Pseudomonas.s__Pseudomonas_stutzeri	-1.03882	-1.37586	-0.377187	4.37755	-0.0767137	0.510805	0.999384	0.517853	0.999939	-1.22494
BIOTIN-BIOSYNTHESIS-PWY: biotin biosynthesis I|g__Escherichia.s__Escherichia_coli	6.06626	4.72125	-0.56916	6.75874	-0.0767051	0.708169	0.999388	0.700157	0.999939	5.18254
PWY-7288: fatty acid &beta;-oxidation (peroxisome, yeast)|g__Streptomyces.s__Streptomyces_globisporus	-1.0245	-1.4782	-0.483282	4.69233	-0.076681	0.460127	0.999384	0.468247	0.999939	-1.26146
PWY-2942: L-lysine biosynthesis III|g__Lachnospiraceae_noname.s__Lachnospiraceae_bacterium_7_1_58FAA	-0.709236	-1.36027	-0.498169	4.97287	-0.0766528	0.538164	0.999389	0.507331	0.999939	-1.01185
DAPLYSINESYN-PWY: L-lysine biosynthesis I|g__Propionibacterium.s__Propionibacterium_freudenreichii	-0.631546	-0.129902	0.531545	6.76427	0.0766206	0.59523	0.999386	0.590585	0.999939	-0.390187
PWY-6163: chorismate biosynthesis from 3-dehydroquinate|g__Streptococcus.s__Streptococcus_australis	-0.870727	-1.20422	-0.389401	4.72992	-0.07662	0.513865	0.999388	0.540326	0.999939	-1.00993
HISTSYN-PWY: L-histidine biosynthesis|g__Actinomyces.s__Actinomyces_viscosus	-0.856201	-1.08508	-0.389786	4.66983	-0.0766138	0.53196	0.999384	0.527753	0.999939	-0.970623
COA-PWY-1: coenzyme A biosynthesis II (mammalian)|g__Streptococcus.s__Streptococcus_sanguinis	0.823576	0.454443	-0.46402	5.45176	-0.0765814	0.582251	0.999395	0.654525	0.999939	0.65128
PWY-5188: tetrapyrrole biosynthesis I (from glutamate)|g__Actinomyces.s__Actinomyces_sp_ICM39	-1.05263	-1.27938	-0.415892	4.52071	-0.0765712	0.488318	0.999401	0.49055	0.999939	-1.19069
PEPTIDOGLYCANSYN-PWY: peptidoglycan biosynthesis I (meso-diaminopimelate containing)|g__Clostridium.s__Clostridium_sp_KLE_1755	-0.724524	-0.441973	0.373355	4.95909	0.0765638	0.556167	0.999402	0.562143	0.999939	-0.60119
TRPSYN-PWY: L-tryptophan biosynthesis|g__Bacteroides.s__Bacteroides_sp_4_1_36	-0.648555	-0.263099	0.590723	7.05946	0.0765611	0.599088	0.999391	0.578636	0.999939	-0.437504
COA-PWY-1: coenzyme A biosynthesis II (mammalian)|g__Streptococcus.s__Streptococcus_sp_GMD5S	-1.04835	-1.32162	-0.367582	4.42425	-0.0765263	0.477445	0.999391	0.468202	0.999939	-1.17202
PWY-5686: UMP biosynthesis|g__Desulfovibrio.s__Desulfovibrio_piger	-0.723135	-1.07998	-0.486123	5.36522	-0.0765173	0.536971	0.999384	0.53554	0.999939	-0.895821
PEPTIDOGLYCANSYN-PWY: peptidoglycan biosynthesis I (meso-diaminopimelate containing)|g__Actinomyces.s__Actinomyces_sp_oral_taxon_448	-0.47281	-0.0621516	0.424034	4.75283	0.0765153	0.564086	0.999384	0.590752	0.999939	-0.277005
PWY-6386: UDP-N-acetylmuramoyl-pentapeptide biosynthesis II (lysine-containing)|g__Clostridium.s__Clostridium_scindens	-0.709436	-0.489617	0.552313	6.15047	0.0764617	0.558709	0.999384	0.546062	0.999939	-0.606733
PWY-7219: adenosine ribonucleotides de novo biosynthesis|g__Streptococcus.s__Streptococcus_sp_BS35b	-1.02385	-1.32299	-0.39316	4.33014	-0.0764298	0.477583	0.999384	0.497137	0.999939	-1.18148
PWY-7221: guanosine ribonucleotides de novo biosynthesis|g__Coprococcus.s__Coprococcus_comes	5.00672	3.00854	-0.500415	6.51756	-0.0764163	0.597916	0.9994	0.558469	0.999939	4.24104
PWY-1042: glycolysis IV (plant cytosol)|g__Klebsiella.s__Klebsiella_oxytoca	-1.22981	-0.874282	0.463498	5.51295	0.0764008	0.435892	0.999392	0.521612	0.999939	-1.0809
PEPTIDOGLYCANSYN-PWY: peptidoglycan biosynthesis I (meso-diaminopimelate containing)|g__Erysipelotrichaceae_noname.s__Erysipelotrichaceae_bacterium_21_3	-1.03295	-0.72666	0.479895	5.97785	0.0763627	0.514179	0.999384	0.532825	0.999939	-0.878799
1CMET2-PWY: N10-formyl-tetrahydrofolate biosynthesis|g__Bacteroides.s__Bacteroides_uniformis	7.7591	7.94374	0.32826	2.91983	0.0763446	0.371178	0.999384	0.559269	0.999939	7.87912
COA-PWY-1: coenzyme A biosynthesis II (mammalian)|g__Subdoligranulum.s__Subdoligranulum_variabile	-0.741544	-1.21448	-0.42935	4.61126	-0.0763346	0.479591	0.999385	0.506854	0.999939	-0.992437
COA-PWY: coenzyme A biosynthesis I|g__Atopobium.s__Atopobium_parvulum	-1.05225	-1.17041	-0.354339	4.39541	-0.0763195	0.484358	0.999388	0.522408	0.999939	-1.10888
PWY-5121: superpathway of geranylgeranyl diphosphate biosynthesis II (via MEP)|g__Streptomyces.s__Streptomyces_globisporus	-0.87168	-1.38766	-0.454773	4.76708	-0.0762735	0.474511	0.999387	0.489987	0.999939	-1.10283
PEPTIDOGLYCANSYN-PWY: peptidoglycan biosynthesis I (meso-diaminopimelate containing)|g__Lactobacillus.s__Lactobacillus_antri	-1.00322	-1.3013	-0.404295	4.49111	-0.0762636	0.464467	0.999387	0.493708	0.999939	-1.15583
COMPLETE-ARO-PWY: superpathway of aromatic amino acid biosynthesis|g__Propionibacterium.s__Propionibacterium_freudenreichii	-0.596162	-0.101076	0.509506	6.68129	0.0762622	0.577603	0.999384	0.58908	0.999939	-0.366905
PWY-7199: pyrimidine deoxyribonucleosides salvage|g__Streptococcus.s__Streptococcus_sanguinis	-0.204413	-0.624702	-0.522298	5.25871	-0.0762571	0.489053	0.999388	0.525155	0.999939	-0.423213
PWY-5686: UMP biosynthesis|g__Actinomyces.s__Actinomyces_turicensis	-1.03235	-1.40419	-0.349494	4.36244	-0.0762398	0.490521	0.999384	0.487095	0.999939	-1.23073
THRESYN-PWY: superpathway of L-threonine biosynthesis|g__Erysipelotrichaceae_noname.s__Eubacterium_biforme	0.439741	0.109112	-0.620466	8.08064	-0.0762075	0.598436	0.999384	0.636115	0.999939	0.266251
PWY-2942: L-lysine biosynthesis III|g__Eggerthella.s__Eggerthella_lenta	2.47629	1.31224	-0.480355	6.31718	-0.0762029	0.699398	0.999398	0.717747	0.999939	1.80885
PWY-5686: UMP biosynthesis|g__Actinomyces.s__Actinomyces_sp_oral_taxon_172	-0.531024	-0.778025	-0.441428	4.81395	-0.076198	0.518429	0.999387	0.51621	0.999939	-0.671159
PWY-5856: ubiquinol-9 biosynthesis (prokaryotic)|g__Pseudomonas.s__Pseudomonas_mandelii	-1.14476	-0.831375	0.481161	5.37045	0.0761931	0.4233	0.999384	0.50963	0.999939	-0.987462
NONOXIPENT-PWY: pentose phosphate pathway (non-oxidative branch)|g__Bifidobacterium.s__Bifidobacterium_asteroides	-1.0789	-1.51892	-0.432199	4.46386	-0.0761812	0.537386	0.999398	0.507929	0.999939	-1.3076
PWY-6608: guanosine nucleotides degradation III|g__Atopobium.s__Atopobium_rimae	-1.10096	-1.40107	-0.356084	4.26561	-0.0761362	0.499832	0.999384	0.523316	0.999939	-1.24133
COA-PWY: coenzyme A biosynthesis I|g__Bacteroides.s__Bacteroides_ovatus	4.18868	5.14879	0.578527	7.04702	0.0760422	0.639457	0.999384	0.774348	0.999939	4.89771
PWY-4981: L-proline biosynthesis II (from arginine)|g__Citrobacter.s__Citrobacter_freundii	-1.26882	-0.865048	0.553695	5.18135	0.0760246	0.433737	0.999397	0.498895	0.999939	-1.03867
PEPTIDOGLYCANSYN-PWY: peptidoglycan biosynthesis I (meso-diaminopimelate containing)|g__Lactococcus.s__Lactococcus_raffinolactis	-1.00072	-1.28564	-0.422367	4.63506	-0.0760083	0.478724	0.999384	0.49921	0.999939	-1.12217
PWY-5103: L-isoleucine biosynthesis III|g__Streptococcus.s__Streptococcus_sp_HPH0090	-1.04075	-1.35642	-0.458594	4.58513	-0.0759716	0.492219	0.999384	0.501655	0.999939	-1.17894
PWY0-166: superpathway of pyrimidine deoxyribonucleotides de novo biosynthesis (E. coli)|g__Lactococcus.s__Lactococcus_raffinolactis	-1.0437	-1.28076	-0.45732	4.62951	-0.0759612	0.524049	0.999394	0.545027	0.999939	-1.16033
PWY-7357: thiamin formation from pyrithiamine and oxythiamine (yeast)|g__Lactococcus.s__Lactococcus_lactis	1.76026	1.42681	-0.537083	6.98378	-0.0759567	0.699864	0.999384	0.714461	0.999939	1.64606
PWY0-1296: purine ribonucleosides degradation|g__Roseburia.s__Roseburia_inulinivorans	1.44783	0.254364	-0.560742	6.53994	-0.0759493	0.675424	0.999384	0.669595	0.999939	0.840371
PWY-7208: superpathway of pyrimidine nucleobases salvage|g__Enterobacter.s__Enterobacter_cloacae	-0.887586	-0.619277	0.487165	5.42375	0.0759492	0.564784	0.999384	0.514961	0.999939	-0.804262
PWY-5103: L-isoleucine biosynthesis III|g__Propionibacterium.s__Propionibacterium_freudenreichii	-0.397812	0.00735944	0.533583	6.83396	0.0759188	0.574127	0.999394	0.548971	0.999939	-0.213165
PWY-7221: guanosine ribonucleotides de novo biosynthesis|g__Streptococcus.s__Streptococcus_sp_M143	-0.979942	-1.27081	-0.389905	4.12975	-0.0759084	0.493286	0.999384	0.50554	0.999939	-1.12762
PWY-7663: gondoate biosynthesis (anaerobic)|g__Pseudomonas.s__Pseudomonas_fragi	-1.25035	-0.917615	0.449332	4.77161	0.075876	0.437739	0.999406	0.479098	0.999939	-1.08757
PWY-2941: L-lysine biosynthesis II|g__Peptostreptococcaceae_noname.s__Clostridium_bartlettii	5.46819	5.69056	0.520379	7.36209	0.0758364	0.663677	0.9994	0.608462	0.999939	5.56715
HISTSYN-PWY: L-histidine biosynthesis|g__Collinsella.s__Collinsella_tanakaei	-1.04882	-1.36631	-0.412425	4.57093	-0.075822	0.486936	0.999385	0.489532	0.999939	-1.21992
PWY-7221: guanosine ribonucleotides de novo biosynthesis|g__Lactobacillus.s__Lactobacillus_saerimneri	-0.839025	-1.29192	-0.387792	4.7801	-0.0758201	0.52998	0.999384	0.542593	0.999939	-1.06576
UNINTEGRATED|g__Enterococcus.s__Enterococcus_casseliflavus	-0.503104	0.149991	0.979243	15.4101	0.0758126	0.405126	0.999384	0.513442	0.999939	-0.206375
PWY-6507: 4-deoxy-L-threo-hex-4-enopyranuronate degradation|g__Lactobacillus.s__Lactobacillus_sakei	-1.108	-1.35937	-0.424935	4.77333	-0.0757954	0.472733	0.999398	0.521582	0.999939	-1.22502
COA-PWY-1: coenzyme A biosynthesis II (mammalian)|g__Actinomyces.s__Actinomyces_sp_oral_taxon_172	-0.532893	-0.889037	-0.388704	4.59665	-0.0757781	0.512019	0.999385	0.548533	0.999939	-0.726306
PWY0-1296: purine ribonucleosides degradation|g__Klebsiella.s__Klebsiella_oxytoca	-1.11246	-1.00402	0.510698	5.40562	0.0757516	0.48298	0.999384	0.583176	0.999939	-1.0718
PWY-6703: preQ0 biosynthesis|g__Bacteroides.s__Bacteroides_sp_1_1_6	0.441584	-0.0821454	-0.516909	6.6423	-0.0757427	0.580113	0.999386	0.60063	0.999939	0.199727
PWY-1042: glycolysis IV (plant cytosol)|g__Clostridiales_noname.s__Clostridiales_bacterium_1_7_47FAA	-1.05754	-1.26614	-0.357698	4.31997	-0.0757424	0.514786	0.999392	0.487849	0.999939	-1.15068
PWY-6703: preQ0 biosynthesis|g__Bacteroides.s__Bacteroides_sp_1_1_14	-0.0194263	-0.40791	-0.522397	6.60447	-0.0757258	0.622086	0.999408	0.643763	0.999939	-0.174031
LACTOSECAT-PWY: lactose and galactose degradation I|unclassified	8.32829	7.86175	-0.39555	4.27958	-0.0757078	0.837141	0.999394	0.628901	0.999939	8.17422
VALSYN-PWY: L-valine biosynthesis|g__Clostridium.s__Clostridium_sp_ATCC_BAA_442	-0.655915	-1.06313	-0.479879	6.20035	-0.0757043	0.611066	0.999391	0.549875	0.999939	-0.830477
ARGSYN-PWY: L-arginine biosynthesis I (via L-ornithine)|g__Actinomyces.s__Actinomyces_sp_oral_taxon_175	-0.708245	-0.993096	-0.365335	4.45609	-0.0756864	0.47799	0.999386	0.487544	0.999939	-0.836969
PWY-6737: starch degradation V|unclassified	12.2842	12.6585	0.165352	2.10289	0.0756726	0.542047	0.999384	0.62999	0.999939	12.5256
PWY-4984: urea cycle|g__Clostridium.s__Clostridium_sp_ATCC_BAA_442	-0.539061	-1.07916	-0.545298	6.00526	-0.0756549	0.608597	0.999393	0.526054	0.999939	-0.852457
PWY-6277: superpathway of 5-aminoimidazole ribonucleotide biosynthesis|g__Alistipes.s__Alistipes_finegoldii	0.0761979	-0.220266	-0.472975	5.39548	-0.0756496	0.550127	0.999384	0.593598	0.999939	-0.0769748
PWY-6121: 5-aminoimidazole ribonucleotide biosynthesis I|g__Pseudomonas.s__Pseudomonas_stutzeri	-0.893258	-1.27573	-0.366599	4.22005	-0.0755842	0.463996	0.999384	0.47636	0.999939	-1.09668
PWY-5695: urate biosynthesis/inosine 5'-phosphate degradation|g__Bacteroides.s__Bacteroides_sp_2_1_16	-0.983878	-1.35459	-0.411172	4.75152	-0.075574	0.459372	0.999402	0.475255	0.999939	-1.20794
THRESYN-PWY: superpathway of L-threonine biosynthesis|g__Olsenella.s__Olsenella_profusa	-0.965956	-1.27482	-0.349368	4.16704	-0.0755575	0.4913	0.999388	0.489399	0.999939	-1.10483
HOMOSER-METSYN-PWY: L-methionine biosynthesis I|g__Lactococcus.s__Lactococcus_raffinolactis	-0.932644	-1.32561	-0.442312	4.6649	-0.0755214	0.483824	0.999384	0.520155	0.999939	-1.13768
DTDPRHAMSYN-PWY: dTDP-L-rhamnose biosynthesis I|g__Clostridium.s__Clostridium_asparagiforme	-1.06995	-1.32615	-0.413183	4.26746	-0.075521	0.516245	0.999384	0.529029	0.999939	-1.20834
PWY-6285: superpathway of fatty acids biosynthesis (E. coli)|unclassified	-1.06108	-0.914833	0.448334	5.27448	0.0755193	0.424233	0.999384	0.492371	0.999939	-0.994929
PWY-4242: pantothenate and coenzyme A biosynthesis III|g__Veillonella.s__Veillonella_atypica	-1.01735	-1.32139	-0.352977	4.23496	-0.0755157	0.453357	0.999384	0.463356	0.999939	-1.18798
PWY-7222: guanosine deoxyribonucleotides de novo biosynthesis II|g__Streptococcus.s__Streptococcus_vestibularis	3.95783	3.5618	-0.508154	6.37683	-0.0754956	0.71896	0.999384	0.815178	0.999939	3.78408
PWY-6277: superpathway of 5-aminoimidazole ribonucleotide biosynthesis|g__Eggerthella.s__Eggerthella_sp_HGA1	4.6406	3.82098	-0.46232	5.87599	-0.0754643	0.642281	0.999402	0.686036	0.999939	4.3231
PWY-7228: superpathway of guanosine nucleotides de novo biosynthesis I|g__Desulfovibrio.s__Desulfovibrio_sp_6_1_46AFAA	-1.03538	-1.28317	-0.471685	4.58033	-0.0754489	0.482382	0.999388	0.496762	0.999939	-1.16237
PWY-7208: superpathway of pyrimidine nucleobases salvage|g__Pediococcus.s__Pediococcus_acidilactici	-0.55773	-1.03708	-0.571506	6.28696	-0.0754487	0.510294	0.999391	0.490897	0.999939	-0.803137
ANAGLYCOLYSIS-PWY: glycolysis III (from glucose)|g__Lactobacillus.s__Lactobacillus_casei_paracasei	5.63671	5.79812	0.606813	7.07696	0.0754426	0.652048	0.999399	0.71565	0.999939	5.77484
PEPTIDOGLYCANSYN-PWY: peptidoglycan biosynthesis I (meso-diaminopimelate containing)|g__Atopobium.s__Atopobium_sp_ICM58	-0.619383	-0.889908	-0.443955	4.8763	-0.0754388	0.490078	0.999384	0.516303	0.999939	-0.736237
PANTO-PWY: phosphopantothenate biosynthesis I|g__Proteus.s__Proteus_mirabilis	-0.79816	-1.24255	-0.39622	4.43114	-0.0754345	0.502889	0.99939	0.498559	0.999939	-0.985547
PWY-6387: UDP-N-acetylmuramoyl-pentapeptide biosynthesis I (meso-diaminopimelate containing)|g__Eubacterium.s__Eubacterium_sp_3_1_31	-0.920648	-1.30397	-0.416647	5.00226	-0.0754088	0.516909	0.999385	0.487488	0.999939	-1.11241
PWY-7220: adenosine deoxyribonucleotides de novo biosynthesis II|g__Bacteroides.s__Bacteroides_sp_2_1_16	-0.925956	-1.34077	-0.461925	4.59133	-0.0753908	0.444816	0.999386	0.471772	0.999939	-1.12314
PWY-6121: 5-aminoimidazole ribonucleotide biosynthesis I|g__Enterococcus.s__Enterococcus_sp_7L76	-0.722482	-1.1415	-0.454734	5.22525	-0.0753655	0.475614	0.99939	0.488507	0.999939	-0.942745
PWY-7220: adenosine deoxyribonucleotides de novo biosynthesis II|g__Klebsiella.s__Klebsiella_oxytoca	-1.21693	-0.999745	0.463865	5.26509	0.0753247	0.482251	0.999384	0.520303	0.999939	-1.11823
PWY-5188: tetrapyrrole biosynthesis I (from glutamate)|g__Enterobacter.s__Enterobacter_cloacae	-1.17879	-0.878635	0.460896	5.0181	0.075304	0.545285	0.999395	0.541957	0.999939	-1.04431
PEPTIDOGLYCANSYN-PWY: peptidoglycan biosynthesis I (meso-diaminopimelate containing)|g__Lachnospiraceae_noname.s__Lachnospiraceae_bacterium_8_1_57FAA	0.370381	0.442232	0.527966	5.56531	0.0752821	0.610174	0.999396	0.662378	0.999939	0.420981
BRANCHED-CHAIN-AA-SYN-PWY: superpathway of branched amino acid biosynthesis|g__Propionibacterium.s__Propionibacterium_freudenreichii	-0.205397	-0.0994556	0.431097	6.8988	0.0752517	0.611684	0.999402	0.62006	0.999939	-0.168493
PWY-5659: GDP-mannose biosynthesis|g__Coprococcus.s__Coprococcus_sp_ART55_1	-0.527776	-0.959218	-0.508338	6.41431	-0.0752477	0.610338	0.999387	0.566505	0.999939	-0.723074
PWY-5686: UMP biosynthesis|g__Eggerthella.s__Eggerthella_lenta	2.39178	1.56435	-0.583139	6.38853	-0.0751887	0.706744	0.999384	0.721575	0.999939	1.83768
PWY-7237: myo-, chiro- and scillo-inositol degradation|g__Lactobacillus.s__Lactobacillus_casei_paracasei	6.90033	7.54524	0.606956	7.00436	0.0751571	0.737947	0.999394	0.630955	0.999939	6.97987
PWY-6126: superpathway of adenosine nucleotides de novo biosynthesis II|g__Oxalobacter.s__Oxalobacter_formigenes	-1.11969	-1.4639	-0.396409	4.76926	-0.0751516	0.477639	0.999394	0.513351	0.999939	-1.29332
PWY-6121: 5-aminoimidazole ribonucleotide biosynthesis I|g__Anaerostipes.s__Anaerostipes_caccae	-0.994385	-1.45316	-0.413814	4.55838	-0.0751497	0.451569	0.999384	0.48467	0.999939	-1.24731
PWY-7222: guanosine deoxyribonucleotides de novo biosynthesis II|unclassified	11.9358	11.6333	-0.114534	1.67869	-0.075144	0.882595	0.999391	0.743976	0.999939	11.7655
PWY-7197: pyrimidine deoxyribonucleotide phosphorylation|g__Eggerthella.s__Eggerthella_sp_1_3_56FAA	3.79623	3.36934	-0.413694	5.50012	-0.0751094	0.719232	0.999385	0.695332	0.999939	3.54884
BRANCHED-CHAIN-AA-SYN-PWY: superpathway of branched amino acid biosynthesis|g__Clostridium.s__Clostridium_leptum	0.733673	1.73653	0.55475	6.72649	0.0751036	0.668198	0.999393	0.718316	0.999939	1.29538
PWY-6121: 5-aminoimidazole ribonucleotide biosynthesis I|g__Actinomyces.s__Actinomyces_turicensis	-1.05007	-1.37002	-0.419976	4.34528	-0.0750964	0.493202	0.999393	0.527802	0.999939	-1.21211
PEPTIDOGLYCANSYN-PWY: peptidoglycan biosynthesis I (meso-diaminopimelate containing)|g__Bacteroides.s__Bacteroides_sp_3_1_23	-0.494718	-0.817805	-0.530279	5.72433	-0.0750774	0.553686	0.999384	0.549458	0.999939	-0.67288
PWY-6386: UDP-N-acetylmuramoyl-pentapeptide biosynthesis II (lysine-containing)|g__Ruminococcus.s__Ruminococcus_sp_5_1_39BFAA	8.06771	7.91682	0.544765	6.34932	0.0750612	0.521281	0.999384	0.706444	0.999939	8.02057
PWY1G-0: mycothiol biosynthesis|unclassified	-1.03955	-1.31164	-0.334177	4.58228	-0.0750557	0.494229	0.999384	0.519709	0.999939	-1.20256
THRESYN-PWY: superpathway of L-threonine biosynthesis|g__Oxalobacter.s__Oxalobacter_formigenes	-0.920607	-1.2298	-0.377504	4.63379	-0.0750523	0.484412	0.999386	0.5026	0.999939	-1.05566
PWY-6277: superpathway of 5-aminoimidazole ribonucleotide biosynthesis|g__Collinsella.s__Collinsella_tanakaei	-1.02919	-1.36134	-0.437592	4.69377	-0.075051	0.498612	0.999385	0.518964	0.999939	-1.21191
PWY-5863: superpathway of phylloquinol biosynthesis|g__Escherichia.s__Escherichia_coli	6.00589	4.09856	-0.596478	7.0193	-0.0750198	0.694216	0.999384	0.637286	0.999939	4.97069
PWY-6277: superpathway of 5-aminoimidazole ribonucleotide biosynthesis|g__Coprococcus.s__Coprococcus_sp_HPP0048	-1.14406	-0.899651	0.373131	4.56306	0.0750146	0.484458	0.999394	0.510785	0.999939	-1.0342
PWY-7208: superpathway of pyrimidine nucleobases salvage|g__Staphylococcus.s__Staphylococcus_equorum	-1.14229	-1.02776	0.374909	4.32571	0.0749934	0.508684	0.999384	0.513043	0.999939	-1.09183
COMPLETE-ARO-PWY: superpathway of aromatic amino acid biosynthesis|g__Clostridium.s__Clostridium_clostridioforme	-1.06233	-0.709267	0.457492	5.28858	0.074946	0.517	0.999384	0.535107	0.999939	-0.90276
PEPTIDOGLYCANSYN-PWY: peptidoglycan biosynthesis I (meso-diaminopimelate containing)|g__Erysipelotrichaceae_noname.s__Eubacterium_cylindroides	-0.567912	-0.872571	-0.500145	6.66028	-0.0748818	0.5916	0.999391	0.538888	0.999939	-0.707259
PWY-2942: L-lysine biosynthesis III|g__Veillonella.s__Veillonella_sp_6_1_27	-0.707878	-1.28507	-0.502215	5.23283	-0.0748608	0.503924	0.999384	0.492927	0.999939	-0.9637
PWY-6519: 8-amino-7-oxononanoate biosynthesis I|g__Bacteroides.s__Bacteroides_xylanisolvens	-0.858471	-1.18796	-0.423184	4.99504	-0.0748551	0.527245	0.999384	0.559018	0.999939	-1.02461
PWY-7111: pyruvate fermentation to isobutanol (engineered)|g__Atopobium.s__Atopobium_sp_ICM58	-0.248514	-0.571215	-0.441495	4.96851	-0.0748542	0.544326	0.999384	0.558987	0.999939	-0.406079
PWY-7221: guanosine ribonucleotides de novo biosynthesis|g__Olsenella.s__Olsenella_profusa	-0.907763	-1.23231	-0.359326	4.10516	-0.0748281	0.533105	0.999394	0.521832	0.999939	-1.07617
LACTOSECAT-PWY: lactose and galactose degradation I|g__Enterococcus.s__Enterococcus_gilvus	-0.912308	-0.673338	0.449731	6.08814	0.0747894	0.537245	0.999384	0.539582	0.999939	-0.803743
PWY0-166: superpathway of pyrimidine deoxyribonucleotides de novo biosynthesis (E. coli)|g__Rothia.s__Rothia_dentocariosa	-1.04294	-0.849941	0.380036	4.07877	0.074787	0.463376	0.999384	0.486509	0.999939	-0.961443
RHAMCAT-PWY: L-rhamnose degradation I|g__Bacteroides.s__Bacteroides_sp_1_1_14	0.0698135	-0.32473	-0.538071	7.08092	-0.0747861	0.596612	0.999391	0.614555	0.999939	-0.110859
PWY-7560: methylerythritol phosphate pathway II|g__Actinomyces.s__Actinomyces_sp_oral_taxon_180	-0.905516	-1.29915	-0.399822	4.32181	-0.0747586	0.469638	0.999386	0.468371	0.999939	-1.09994
PEPTIDOGLYCANSYN-PWY: peptidoglycan biosynthesis I (meso-diaminopimelate containing)|g__Erysipelotrichaceae_noname.s__Eubacterium_biforme	0.532129	0.0723254	-0.549401	7.60141	-0.0747582	0.582107	0.999397	0.623263	0.999939	0.29886
PWY-7229: superpathway of adenosine nucleotides de novo biosynthesis I|g__Holdemania.s__Holdemania_filiformis	-0.397017	-0.922125	-0.439078	5.10571	-0.0747404	0.571855	0.999388	0.556201	0.999939	-0.632778
PWY-6386: UDP-N-acetylmuramoyl-pentapeptide biosynthesis II (lysine-containing)|g__Streptococcus.s__Streptococcus_sobrinus	-1.34175	-1.01224	0.398635	4.81686	0.0747197	0.458549	0.999395	0.469374	0.999939	-1.14423
PWY-7219: adenosine ribonucleotides de novo biosynthesis|g__Eubacterium.s__Eubacterium_limosum	-0.610462	-0.370384	0.506661	6.23203	0.0747167	0.594103	0.999402	0.609814	0.999939	-0.505607
PWY-2723: trehalose degradation V|g__Escherichia.s__Escherichia_coli	5.27294	3.84095	-0.510613	6.61363	-0.0747071	0.778003	0.999384	0.790867	0.999939	4.09612
PWY-6163: chorismate biosynthesis from 3-dehydroquinate|g__Streptococcus.s__Streptococcus_sobrinus	-1.01115	-1.3439	-0.419828	4.55386	-0.0746728	0.444949	0.999384	0.464794	0.999939	-1.18506
PWY-5100: pyruvate fermentation to acetate and lactate II|g__Collinsella.s__Collinsella_intestinalis	-0.966164	-1.4175	-0.440283	4.79423	-0.0746548	0.480296	0.999384	0.515159	0.999939	-1.17121
PWY-2941: L-lysine biosynthesis II|g__Lactobacillus.s__Lactobacillus_coryniformis	-1.00543	-1.35343	-0.454906	4.64594	-0.07461	0.442231	0.999385	0.504707	0.999939	-1.21688
PWY-7219: adenosine ribonucleotides de novo biosynthesis|g__Staphylococcus.s__Staphylococcus_xylosus	-1.34405	-1.1133	0.382049	4.64812	0.0745573	0.50844	0.999384	0.523406	0.999939	-1.23095
COA-PWY-1: coenzyme A biosynthesis II (mammalian)|g__Clostridium.s__Clostridium_scindens	-0.859203	-0.253311	0.563136	6.08012	0.0745386	0.5095	0.999392	0.534803	0.999939	-0.555221
PWY0-1296: purine ribonucleosides degradation|g__Subdoligranulum.s__Subdoligranulum_variabile	-1.10345	-1.4652	-0.359872	4.37316	-0.0745095	0.51292	0.999403	0.520862	0.999939	-1.27139
PWY-6122: 5-aminoimidazole ribonucleotide biosynthesis II|g__Pseudomonas.s__Pseudomonas_stutzeri	-0.960968	-1.34857	-0.360218	4.248	-0.0744908	0.488921	0.999386	0.500263	0.999939	-1.17583
PWY-6151: S-adenosyl-L-methionine cycle I|g__Lactobacillus.s__Lactobacillus_casei_paracasei	7.28248	8.04619	0.447575	5.54429	0.0744863	0.520373	0.999384	0.660916	0.999939	7.91302
NONOXIPENT-PWY: pentose phosphate pathway (non-oxidative branch)|g__Lactobacillus.s__Lactobacillus_antri	-0.995491	-1.29295	-0.420653	4.46574	-0.0744822	0.509512	0.999384	0.514895	0.999939	-1.15795
PWY-5097: L-lysine biosynthesis VI|g__Peptostreptococcaceae_noname.s__Clostridium_bartlettii	5.40984	5.64812	0.511958	7.24	0.0744594	0.675752	0.999405	0.570153	0.999939	5.49312
PWY-6703: preQ0 biosynthesis|g__Pseudomonas.s__Pseudomonas_stutzeri	-1.01433	-1.31907	-0.376718	4.47817	-0.0744465	0.482035	0.999384	0.495749	0.999939	-1.15024
COA-PWY-1: coenzyme A biosynthesis II (mammalian)|g__Propionibacterium.s__Propionibacterium_freudenreichii	-0.559117	-0.0410381	0.470099	6.7089	0.0744311	0.561288	0.999395	0.588645	0.999939	-0.318502
COA-PWY-1: coenzyme A biosynthesis II (mammalian)|g__Streptococcus.s__Streptococcus_sp_HPH0090	-0.972483	-1.24878	-0.378228	4.58438	-0.0744222	0.503635	0.999384	0.533579	0.999939	-1.0992
PWY0-1586: peptidoglycan maturation (meso-diaminopimelate containing)|g__Bacteroides.s__Bacteroides_xylanisolvens	-0.232	-0.709971	-0.487705	5.71492	-0.0744117	0.547982	0.999384	0.54234	0.999939	-0.462209
PWY-6151: S-adenosyl-L-methionine cycle I|g__Enterococcus.s__Enterococcus_gilvus	-0.902331	-0.471735	0.503278	5.71081	0.0743877	0.541215	0.999388	0.544568	0.999939	-0.726376
HISTSYN-PWY: L-histidine biosynthesis|g__Bacteroides.s__Bacteroides_thetaiotaomicron	2.9829	2.25081	-0.571459	6.70704	-0.0743824	0.65267	0.9994	0.720011	0.999939	2.69508
COMPLETE-ARO-PWY: superpathway of aromatic amino acid biosynthesis|g__Streptococcus.s__Streptococcus_sanguinis	0.091681	-0.438821	-0.41009	5.68983	-0.0743809	0.496261	0.999392	0.534203	0.999939	-0.154299
COA-PWY-1: coenzyme A biosynthesis II (mammalian)|g__Lactobacillus.s__Lactobacillus_coryniformis	-1.04871	-1.36743	-0.459463	4.6672	-0.0743726	0.475686	0.999384	0.49939	0.999939	-1.20064
NONMEVIPP-PWY: methylerythritol phosphate pathway I|g__Actinomyces.s__Actinomyces_massiliensis	-1.20893	-0.893246	0.393184	4.25124	0.0743648	0.497124	0.999385	0.534128	0.999939	-1.08397
PWY-7234: inosine-5'-phosphate biosynthesis III|g__Lactococcus.s__Lactococcus_lactis	0.884318	0.484114	-0.519168	6.73983	-0.0743513	0.633848	0.999391	0.64202	0.999939	0.661805
PWY-6277: superpathway of 5-aminoimidazole ribonucleotide biosynthesis|g__Escherichia.s__Escherichia_coli	5.79581	4.45118	-0.414401	5.92205	-0.0743389	0.858185	0.999408	0.68541	0.999939	4.87507
HOMOSER-METSYN-PWY: L-methionine biosynthesis I|g__Lactococcus.s__Lactococcus_lactis	1.28756	2.97458	0.472068	6.33058	0.0743205	0.668625	0.999393	0.755392	0.999939	2.27323
PWY0-1319: CDP-diacylglycerol biosynthesis II|g__Coprobacillus.s__Coprobacillus_sp_3_3_56FAA	-0.980064	-1.25319	-0.410415	4.56316	-0.074319	0.47793	0.999391	0.533148	0.999939	-1.1211
PWY-6123: inosine-5'-phosphate biosynthesis I|g__Bacteroides.s__Bacteroides_sp_1_1_30	-0.0302404	-0.518826	-0.552072	6.48328	-0.0743149	0.641667	0.999412	0.616212	0.999939	-0.258253
PWY-6596: adenosine nucleotides degradation I|unclassified	-0.861452	-1.20288	-0.394254	5.2373	-0.0743025	0.489129	0.999394	0.498891	0.999939	-1.02132
PWY-5686: UMP biosynthesis|g__Dialister.s__Dialister_succinatiphilus	-0.992214	-0.664447	0.436837	5.29623	0.074298	0.504993	0.999387	0.513672	0.999939	-0.814564
PWY-5659: GDP-mannose biosynthesis|g__Bifidobacterium.s__Bifidobacterium_animalis	0.0328158	-0.431115	-0.553631	7.13483	-0.0742663	0.582637	0.999388	0.600094	0.999939	-0.206696
UNINTEGRATED|g__Streptomyces.s__Streptomyces_sp_HCCB10043	-0.932616	-1.30489	-0.525937	4.72616	-0.0742337	0.444787	0.999391	0.51027	0.999939	-1.14399
PWY-6277: superpathway of 5-aminoimidazole ribonucleotide biosynthesis|g__Coprobacillus.s__Coprobacillus_sp_3_3_56FAA	-0.993047	-1.33847	-0.366455	4.53318	-0.0742186	0.454129	0.999384	0.476045	0.999939	-1.1541
PWY-6386: UDP-N-acetylmuramoyl-pentapeptide biosynthesis II (lysine-containing)|g__Erysipelotrichaceae_noname.s__Erysipelotrichaceae_bacterium_21_3	-0.947878	-0.646272	0.497845	5.98619	0.0742182	0.532716	0.999384	0.550389	0.999939	-0.812955
PWY-4361: S-methyl-5-thio-&alpha;-D-ribose 1-phosphate degradation|g__Klebsiella.s__Klebsiella_oxytoca	-1.26476	-1.02259	0.508575	5.28926	0.0742053	0.477254	0.999389	0.550521	0.999939	-1.1392
PWY-6387: UDP-N-acetylmuramoyl-pentapeptide biosynthesis I (meso-diaminopimelate containing)|g__Streptococcus.s__Streptococcus_sp_HPH0090	-0.899101	-1.17018	-0.408493	4.48331	-0.0741539	0.472243	0.999384	0.476268	0.999939	-1.04964
PWY-6609: adenine and adenosine salvage III|g__Clostridium.s__Clostridium_scindens	-0.801634	-0.452145	0.526971	6.23709	0.0741529	0.576082	0.999395	0.58322	0.999939	-0.655526
PWY-6277: superpathway of 5-aminoimidazole ribonucleotide biosynthesis|g__Actinomyces.s__Actinomyces_sp_oral_taxon_848	-1.11192	-1.22718	-0.369906	4.40432	-0.0741464	0.492159	0.999389	0.501221	0.999939	-1.16163
PWY0-1296: purine ribonucleosides degradation|g__Coprobacillus.s__Coprobacillus_sp_D7	-0.757453	-0.454944	0.501074	5.95343	0.0741397	0.527839	0.999395	0.553763	0.999939	-0.614119
HEME-BIOSYNTHESIS-II: heme biosynthesis I (aerobic)|g__Enterobacter.s__Enterobacter_cloacae	-1.0137	-0.592465	0.444408	5.05943	0.074127	0.606054	0.999393	0.554399	0.999939	-0.833119
COA-PWY-1: coenzyme A biosynthesis II (mammalian)|g__Actinomyces.s__Actinomyces_sp_oral_taxon_170	-1.07425	-1.36251	-0.452514	4.57209	-0.074115	0.514381	0.999385	0.517005	0.999939	-1.2082
PWY-7409: phospholipid remodeling (phosphatidylethanolamine, yeast)|g__Escherichia.s__Escherichia_coli	6.46537	5.00843	-0.544494	6.32798	-0.074108	0.807978	0.999384	0.702514	0.999939	5.40743
UNINTEGRATED|g__Actinomyces.s__Actinomyces_odontolyticus	0.350758	-0.206572	-0.986293	14.0863	-0.0740915	0.5476	0.999391	0.569635	0.999939	0.0497898
PWY-6282: palmitoleate biosynthesis I (from (5Z)-dodec-5-enoate)|g__Pseudomonas.s__Pseudomonas_sp_GM30	-1.18589	-1.00737	0.402701	4.7523	0.0740908	0.472993	0.999398	0.490621	0.999939	-1.11529
ILEUSYN-PWY: L-isoleucine biosynthesis I (from threonine)|g__Clostridium.s__Clostridium_hathewayi	-0.860482	-1.10579	-0.410186	4.77202	-0.0740784	0.489204	0.999386	0.487074	0.999939	-0.960835
PWY-6277: superpathway of 5-aminoimidazole ribonucleotide biosynthesis|g__Coprococcus.s__Coprococcus_sp_HPP0074	-1.12755	-0.925422	0.351983	4.70694	0.0740695	0.450465	0.999384	0.528973	0.999939	-1.05911
DTDPRHAMSYN-PWY: dTDP-L-rhamnose biosynthesis I|g__Streptococcus.s__Streptococcus_dysgalactiae	-0.941067	-1.31311	-0.399916	4.44493	-0.0740548	0.504876	0.999384	0.477815	0.999939	-1.14198
VALSYN-PWY: L-valine biosynthesis|g__Coprobacillus.s__Coprobacillus_sp_D7	-0.670178	-0.379438	0.472063	5.74225	0.074051	0.547303	0.999385	0.558248	0.999939	-0.536466
UNINTEGRATED|g__Lachnospiraceae_noname.s__Lachnospiraceae_bacterium_2_1_46FAA	-1.03311	-1.33194	-0.446399	4.67843	-0.0740484	0.477114	0.999384	0.486228	0.999939	-1.19528
PWY0-1586: peptidoglycan maturation (meso-diaminopimelate containing)|g__Lactococcus.s__Lactococcus_raffinolactis	-1.02264	-1.37832	-0.418662	4.84592	-0.0740262	0.475351	0.999385	0.511608	0.999939	-1.17808
PWY-2942: L-lysine biosynthesis III|g__Coprococcus.s__Coprococcus_catus	2.67463	1.92002	-0.530435	6.43796	-0.074005	0.627036	0.999391	0.700938	0.999939	2.2981
PWY-7208: superpathway of pyrimidine nucleobases salvage|g__Streptococcus.s__Streptococcus_sobrinus	-0.9575	-1.36307	-0.543121	4.67768	-0.0739756	0.449375	0.999389	0.438899	0.999939	-1.14973
THRESYN-PWY: superpathway of L-threonine biosynthesis|g__Enterococcus.s__Enterococcus_cecorum	-0.74573	-1.10819	-0.431274	5.59656	-0.0739543	0.520522	0.99939	0.485613	0.999939	-0.942948
PWY-6387: UDP-N-acetylmuramoyl-pentapeptide biosynthesis I (meso-diaminopimelate containing)|g__Streptococcus.s__Streptococcus_tigurinus	-0.949867	-1.31611	-0.39456	4.47286	-0.0739203	0.475625	0.999384	0.461261	0.999939	-1.14014
PWY-6317: galactose degradation I (Leloir pathway)|g__Lactobacillus.s__Lactobacillus_sakei	-0.26259	-0.590051	-0.546992	6.7436	-0.0738986	0.393746	0.999393	0.567486	0.999939	-0.435562
PWY-5097: L-lysine biosynthesis VI|g__Bacteroides.s__Bacteroides_eggerthii	0.337315	0.870363	0.531146	7.9897	0.0738892	0.633319	0.999384	0.647526	0.999939	0.562217
VALSYN-PWY: L-valine biosynthesis|g__Enterococcus.s__Enterococcus_dispar	-0.231032	-0.704886	-0.453972	6.1383	-0.0738809	0.592265	0.999393	0.583776	0.999939	-0.482664
PWY-6151: S-adenosyl-L-methionine cycle I|g__Actinomyces.s__Actinomyces_sp_oral_taxon_848	-1.10251	-1.35436	-0.385012	4.40943	-0.0738524	0.503084	0.999405	0.515935	0.999939	-1.20169
PWY-4981: L-proline biosynthesis II (from arginine)|g__Lactobacillus.s__Lactobacillus_delbrueckii	-0.838475	-0.586329	0.449976	6.02774	0.0738471	0.58108	0.999384	0.594149	0.999939	-0.719264
PWY-7234: inosine-5'-phosphate biosynthesis III|g__Lactobacillus.s__Lactobacillus_casei_paracasei	7.20843	8.04343	0.583313	6.09145	0.073847	0.711075	0.999385	0.691135	0.999939	7.93609
PWY-6936: seleno-amino acid biosynthesis|g__Escherichia.s__Escherichia_coli	6.71221	4.95079	-0.488458	6.03532	-0.0738138	0.876049	0.999411	0.695203	0.999939	5.76851
UNINTEGRATED|g__Pseudomonas.s__Pseudomonas_fragi	-1.23811	-0.893638	0.570678	5.14615	0.073762	0.287827	0.999384	0.492706	0.999939	-1.06682
PWY-7222: guanosine deoxyribonucleotides de novo biosynthesis II|g__Pseudomonas.s__Pseudomonas_fragi	-1.15128	-0.923278	0.444511	5.48804	0.0737422	0.425982	0.999384	0.459264	0.999939	-1.0277
COA-PWY-1: coenzyme A biosynthesis II (mammalian)|g__Actinomyces.s__Actinomyces_sp_oral_taxon_448	0.389118	-0.292821	-0.41489	4.71739	-0.0737298	0.577659	0.999385	0.621268	0.999939	0.0673003
DTDPRHAMSYN-PWY: dTDP-L-rhamnose biosynthesis I|g__Propionibacterium.s__Propionibacterium_freudenreichii	-0.399728	0.0194771	0.489027	6.3184	0.0737059	0.608709	0.999399	0.612628	0.999939	-0.248898
UNINTEGRATED|g__Pediococcus.s__Pediococcus_acidilactici	0.0510036	-0.785446	-1.00021	12.061	-0.0736842	0.466444	0.999384	0.5012	0.999939	-0.409413
COA-PWY-1: coenzyme A biosynthesis II (mammalian)|g__Anaerostipes.s__Anaerostipes_sp_3_2_56FAA	-0.70743	-1.14726	-0.442612	4.73125	-0.0736607	0.50661	0.999391	0.544206	0.999939	-0.884365
PWY-621: sucrose degradation III (sucrose invertase)|g__Streptococcus.s__Streptococcus_tigurinus	-0.947004	-1.21598	-0.395713	4.43025	-0.0736187	0.465847	0.999384	0.526854	0.999939	-1.08135
P461-PWY: hexitol fermentation to lactate, formate, ethanol and acetate|g__Enterobacter.s__Enterobacter_cloacae	-1.04359	-0.62929	0.517807	5.60975	0.0736021	0.542649	0.999384	0.537888	0.999939	-0.845873
PWY-5138: unsaturated, even numbered fatty acid &beta;-oxidation|g__Pseudomonas.s__Pseudomonas_sp_CF150	-1.15029	-0.902748	0.419043	4.77561	0.0736019	0.469962	0.999386	0.503237	0.999939	-1.03181
PWY-6163: chorismate biosynthesis from 3-dehydroquinate|g__Clostridium.s__Clostridium_sp_KLE_1755	-0.999089	-0.929992	0.442084	4.97117	0.0735236	0.527059	0.999386	0.570645	0.999939	-0.955429
PWY-6608: guanosine nucleotides degradation III|g__Clostridium.s__Clostridium_scindens	-0.923002	-1.28349	-0.380211	4.57321	-0.0735116	0.452256	0.999384	0.459882	0.999939	-1.07718
PWY-6703: preQ0 biosynthesis|g__Parabacteroides.s__Parabacteroides_sp_D25	-0.145021	-0.67365	-0.45387	5.86213	-0.0735046	0.581364	0.999384	0.563674	0.999939	-0.423854
VALSYN-PWY: L-valine biosynthesis|g__Streptococcus.s__Streptococcus_sp_HPH0090	-1.11639	-1.41781	-0.373282	4.61636	-0.0734198	0.486948	0.999395	0.484847	0.999939	-1.26353
PWY66-422: D-galactose degradation V (Leloir pathway)|g__Enterococcus.s__Enterococcus_casseliflavus	-0.565697	-0.306226	0.523409	6.46511	0.0734092	0.53503	0.999391	0.587942	0.999939	-0.443704
PWY-6703: preQ0 biosynthesis|g__Bacteroides.s__Bacteroides_sp_D2	-1.23179	-1.00806	0.391718	5.07601	0.0733898	0.482105	0.999386	0.511403	0.999939	-1.11968
PWY-7221: guanosine ribonucleotides de novo biosynthesis|g__Lactococcus.s__Lactococcus_raffinolactis	-0.954576	-1.3145	-0.437025	4.82101	-0.0733897	0.49933	0.99939	0.499172	0.999939	-1.14693
PWY-5136: fatty acid &beta;-oxidation II (peroxisome)|g__Streptomyces.s__Streptomyces_globisporus	-0.941852	-1.40585	-0.424936	4.75326	-0.073387	0.487767	0.999384	0.522985	0.999939	-1.1666
PWY-6122: 5-aminoimidazole ribonucleotide biosynthesis II|g__Actinomyces.s__Actinomyces_graevenitzii	-0.614344	-0.932945	-0.426219	5.0089	-0.0733424	0.579499	0.999385	0.600438	0.999939	-0.774702
PEPTIDOGLYCANSYN-PWY: peptidoglycan biosynthesis I (meso-diaminopimelate containing)|g__Lactobacillus.s__Lactobacillus_ruminis	-1.28779	-0.982853	0.482003	5.2003	0.0733341	0.430958	0.999393	0.493029	0.999939	-1.1336
COA-PWY-1: coenzyme A biosynthesis II (mammalian)|g__Actinomyces.s__Actinomyces_sp_ICM39	-0.959202	-1.22074	-0.354981	4.42161	-0.0733208	0.530356	0.999384	0.521518	0.999939	-1.05762
UDPNAGSYN-PWY: UDP-N-acetyl-D-glucosamine biosynthesis I|g__Streptomyces.s__Streptomyces_globisporus	-1.07441	-1.36866	-0.446701	4.71087	-0.0732944	0.503177	0.999388	0.490183	0.999939	-1.21741
PWY-6277: superpathway of 5-aminoimidazole ribonucleotide biosynthesis|g__Clostridium.s__Clostridium_scindens	-0.757363	-0.403722	0.457099	6.31657	0.0732844	0.578472	0.999384	0.58258	0.999939	-0.591902
PANTOSYN-PWY: pantothenate and coenzyme A biosynthesis I|g__Bacteroides.s__Bacteroides_ovatus	3.484	4.72969	0.561044	6.69085	0.0732699	0.699958	0.999387	0.802916	0.999939	4.26549
PEPTIDOGLYCANSYN-PWY: peptidoglycan biosynthesis I (meso-diaminopimelate containing)|g__Clostridium.s__Clostridium_sp_ATCC_29733	-0.735755	-0.997082	-0.419656	5.21172	-0.0732676	0.518221	0.999387	0.52747	0.999939	-0.855758
PWY-7219: adenosine ribonucleotides de novo biosynthesis|g__Bacteroides.s__Bacteroides_intestinalis	0.368563	-0.177343	-0.698988	8.3508	-0.0732497	0.638392	0.999384	0.620816	0.999939	0.0985861
PWY-7663: gondoate biosynthesis (anaerobic)|g__Enterococcus.s__Enterococcus_gallinarum	-1.00103	-0.805882	0.437337	5.19404	0.0732296	0.549594	0.99939	0.533167	0.999939	-0.910423
PEPTIDOGLYCANSYN-PWY: peptidoglycan biosynthesis I (meso-diaminopimelate containing)|g__Rothia.s__Rothia_mucilaginosa	-0.850318	-1.28613	-0.383097	4.34918	-0.0732191	0.495097	0.999384	0.494469	0.999939	-1.07302
PWY-6277: superpathway of 5-aminoimidazole ribonucleotide biosynthesis|g__Oxalobacter.s__Oxalobacter_formigenes	-0.864818	-1.34246	-0.36921	4.7125	-0.0732034	0.456753	0.999386	0.460704	0.999939	-1.1257
PWY0-1296: purine ribonucleosides degradation|g__Streptococcus.s__Streptococcus_sp_C300	-0.991542	-1.39462	-0.346661	4.35799	-0.0731989	0.534782	0.999385	0.52877	0.999939	-1.1944
PWY-7219: adenosine ribonucleotides de novo biosynthesis|g__Actinomyces.s__Actinomyces_sp_oral_taxon_180	-0.970697	-1.20587	-0.359198	4.3269	-0.0731644	0.518573	0.999389	0.51263	0.999939	-1.09686
UNINTEGRATED|g__Pseudomonas.s__Pseudomonas_sp_CF150	-1.23089	-0.787277	0.557812	5.37545	0.073125	0.344388	0.999384	0.48585	0.999939	-1.0084
PWY-5667: CDP-diacylglycerol biosynthesis I|g__Parabacteroides.s__Parabacteroides_merdae	1.44572	4.05078	0.506236	7.4912	0.0731003	0.642986	0.999386	0.669724	0.999939	2.31732
PWY-6703: preQ0 biosynthesis|g__Coprobacillus.s__Coprobacillus_sp_3_3_56FAA	-1.01919	-1.35023	-0.36593	4.57581	-0.0730852	0.477373	0.999385	0.506019	0.999939	-1.17216
COA-PWY: coenzyme A biosynthesis I|g__Escherichia.s__Escherichia_coli	5.93137	4.41465	-0.437966	6.06476	-0.0730562	0.850768	0.99942	0.659623	0.999939	4.93235
PWY-5686: UMP biosynthesis|g__Coriobacteriaceae_noname.s__Coriobacteriaceae_bacterium_phI	-1.08719	-1.33067	-0.340006	4.37022	-0.073029	0.515973	0.999396	0.511112	0.999939	-1.19905
PWY-7187: pyrimidine deoxyribonucleotides de novo biosynthesis II|g__Actinomyces.s__Actinomyces_sp_oral_taxon_172	-0.718433	-1.05827	-0.404399	4.94805	-0.0730011	0.51101	0.999384	0.515576	0.999939	-0.904314
PWY0-1296: purine ribonucleosides degradation|g__Enterococcus.s__Enterococcus_gilvus	-0.952832	-0.626546	0.462645	5.85459	0.0729862	0.523493	0.999384	0.526904	0.999939	-0.805917
PWY-6151: S-adenosyl-L-methionine cycle I|g__Lachnospiraceae_noname.s__Lachnospiraceae_bacterium_5_1_57FAA	-0.371741	-0.144432	0.569693	7.83415	0.0729711	0.571878	0.999389	0.621524	0.999939	-0.266201
PWY-6277: superpathway of 5-aminoimidazole ribonucleotide biosynthesis|g__Lactococcus.s__Lactococcus_raffinolactis	-0.980546	-1.44363	-0.433383	4.70043	-0.0729488	0.482876	0.999384	0.462633	0.999939	-1.17257
PWY-5347: superpathway of L-methionine biosynthesis (transsulfuration)|g__Enterobacter.s__Enterobacter_cloacae	-0.938611	-0.601387	0.454015	5.63505	0.0729188	0.573123	0.999386	0.527967	0.999939	-0.778994
PWY66-422: D-galactose degradation V (Leloir pathway)|g__Roseburia.s__Roseburia_intestinalis	0.277818	0.929643	0.469479	6.3179	0.0728947	0.626725	0.999401	0.664743	0.999939	0.545385
PWY-5667: CDP-diacylglycerol biosynthesis I|g__Coprococcus.s__Coprococcus_sp_HPP0048	-1.19051	-0.836856	0.374743	4.49625	0.07286	0.518873	0.999384	0.535814	0.999939	-1.01987
PWY-3001: superpathway of L-isoleucine biosynthesis I|g__Enterococcus.s__Enterococcus_sp_C1	-0.993262	-1.30845	-0.37168	4.54532	-0.072856	0.519943	0.99939	0.539821	0.999939	-1.13779
VALSYN-PWY: L-valine biosynthesis|g__Lachnospiraceae_noname.s__Lachnospiraceae_bacterium_3_1_46FAA	-0.478217	-0.282174	0.474006	5.45432	0.0728429	0.585691	0.999384	0.640962	0.999939	-0.382302
PWY-6396: superpathway of 2,3-butanediol biosynthesis|unclassified	-0.752351	-1.09901	-0.369877	4.75423	-0.0728361	0.502527	0.999384	0.493182	0.999939	-0.921546
PWY-7229: superpathway of adenosine nucleotides de novo biosynthesis I|g__Streptococcus.s__Streptococcus_tigurinus	-1.01781	-1.28158	-0.381673	4.5933	-0.0728298	0.463833	0.999386	0.482664	0.999939	-1.16661
PWY0-1297: superpathway of purine deoxyribonucleosides degradation|g__Klebsiella.s__Klebsiella_pneumoniae	-1.01485	-0.770495	0.440401	4.89973	0.0728095	0.521807	0.999387	0.512576	0.999939	-0.895156
PWY-5686: UMP biosynthesis|g__Eubacterium.s__Eubacterium_limosum	-0.587924	-0.240059	0.420576	5.79948	0.0727892	0.603775	0.999395	0.61541	0.999939	-0.425776
PWY0-1586: peptidoglycan maturation (meso-diaminopimelate containing)|g__Streptococcus.s__Streptococcus_sanguinis	0.920104	0.736803	-0.457073	6.33506	-0.0727849	0.614643	0.999406	0.662977	0.999939	0.834373
PWY-5686: UMP biosynthesis|g__Actinomyces.s__Actinomyces_sp_oral_taxon_848	-1.0224	-1.39163	-0.402123	4.47283	-0.0727721	0.503085	0.999386	0.492288	0.999939	-1.23004
PWY-6387: UDP-N-acetylmuramoyl-pentapeptide biosynthesis I (meso-diaminopimelate containing)|g__Actinomyces.s__Actinomyces_sp_oral_taxon_170	-0.890145	-1.25496	-0.397255	4.32557	-0.0727503	0.516104	0.999394	0.541788	0.999939	-1.08078
PWY-6700: queuosine biosynthesis|g__Bacteroides.s__Bacteroides_dorei	4.03099	5.19206	0.550801	6.68528	0.0727355	0.558758	0.999384	0.696272	0.999939	4.77293
PWY0-1297: superpathway of purine deoxyribonucleosides degradation|g__Lactococcus.s__Lactococcus_raffinolactis	-0.946649	-1.34654	-0.371048	4.66945	-0.0727185	0.498173	0.999386	0.493024	0.999939	-1.12845
PWY-7111: pyruvate fermentation to isobutanol (engineered)|g__Bacteroides.s__Bacteroides_sp_D22	-0.994222	-0.790676	0.415573	4.81576	0.0726951	0.4999	0.999387	0.532043	0.999939	-0.884932
PWY-7111: pyruvate fermentation to isobutanol (engineered)|g__Enterococcus.s__Enterococcus_gilvus	-0.969208	-0.725148	0.447193	5.60917	0.0726707	0.523586	0.999391	0.559766	0.999939	-0.87475
PWY-5686: UMP biosynthesis|g__Bacteroides.s__Bacteroides_sp_2_1_16	-0.975739	-1.3532	-0.40399	4.58724	-0.0726366	0.441167	0.999384	0.462864	0.999939	-1.14827
PWY-7222: guanosine deoxyribonucleotides de novo biosynthesis II|g__Enterococcus.s__Enterococcus_avium	-0.65338	-0.140188	0.541157	8.10355	0.0725684	0.611614	0.99939	0.579041	0.999939	-0.436736
VALSYN-PWY: L-valine biosynthesis|g__Blautia.s__Blautia_hansenii	-0.987392	-1.2307	-0.363186	4.59415	-0.0725466	0.469944	0.999394	0.487103	0.999939	-1.11438
NONMEVIPP-PWY: methylerythritol phosphate pathway I|g__Atopobium.s__Atopobium_rimae	-1.0829	-1.40569	-0.368018	4.32203	-0.0725166	0.486626	0.999384	0.48346	0.999939	-1.24652
PWY-6123: inosine-5'-phosphate biosynthesis I|g__Bacteroides.s__Bacteroides_finegoldii	-0.848047	-0.361509	0.387121	4.55705	0.0725038	0.523422	0.999384	0.526568	0.999939	-0.616319
PWY66-422: D-galactose degradation V (Leloir pathway)|g__Lactobacillus.s__Lactobacillus_casei_paracasei	7.37442	8.24502	0.456473	5.88088	0.0724839	0.529989	0.999384	0.661155	0.999939	8.05138
PWY-6124: inosine-5'-phosphate biosynthesis II|g__Lactobacillus.s__Lactobacillus_casei_paracasei	7.16219	8.02405	0.501067	6.1881	0.0724356	0.695781	0.999391	0.697191	0.999939	7.93636
PWY-7220: adenosine deoxyribonucleotides de novo biosynthesis II|unclassified	11.9322	11.641	-0.139496	1.69482	-0.072425	0.882157	0.999384	0.745057	0.999939	11.7641
PWY0-1296: purine ribonucleosides degradation|g__Clostridium.s__Clostridium_scindens	-0.694191	-0.39751	0.483394	6.28314	0.0724178	0.577401	0.999386	0.546502	0.999939	-0.595436
HOMOSER-METSYN-PWY: L-methionine biosynthesis I|g__Streptococcus.s__Streptococcus_tigurinus	-1.03301	-1.26899	-0.365224	4.44464	-0.0724076	0.49279	0.99939	0.516284	0.999939	-1.17345
PWY-3001: superpathway of L-isoleucine biosynthesis I|g__Lactococcus.s__Lactococcus_raffinolactis	-1.04542	-1.42322	-0.461908	4.54396	-0.0723858	0.477184	0.999384	0.496934	0.999939	-1.24597
PWY-7539: 6-hydroxymethyl-dihydropterin diphosphate biosynthesis III (Chlamydia)|g__Bacteroides.s__Bacteroides_xylanisolvens	0.269346	-0.397371	-0.519652	6.66802	-0.0723534	0.625468	0.9994	0.627829	0.999939	-0.0304644
BRANCHED-CHAIN-AA-SYN-PWY: superpathway of branched amino acid biosynthesis|g__Lactococcus.s__Lactococcus_raffinolactis	-0.969195	-1.3054	-0.379232	4.6991	-0.0723336	0.460237	0.999387	0.472105	0.999939	-1.15685
PWY-6703: preQ0 biosynthesis|g__Bacteroides.s__Bacteroides_sp_1_1_30	-0.0709271	-0.588288	-0.500778	6.20281	-0.072322	0.610162	0.999384	0.562609	0.999939	-0.352719
PWY-6123: inosine-5'-phosphate biosynthesis I|g__Enterobacter.s__Enterobacter_cloacae	-0.957434	-0.640167	0.442294	5.44524	0.07229	0.590241	0.999397	0.567009	0.999939	-0.807652
PWY-4242: pantothenate and coenzyme A biosynthesis III|g__Clostridiales_noname.s__Clostridiales_bacterium_1_7_47FAA	-0.899161	-1.2943	-0.366923	3.98074	-0.0722685	0.465424	0.999384	0.498153	0.999939	-1.08534
PWY-5188: tetrapyrrole biosynthesis I (from glutamate)|g__Desulfovibrio.s__Desulfovibrio_sp_6_1_46AFAA	-1.04342	-1.32275	-0.398331	4.6965	-0.0722487	0.514466	0.999407	0.507671	0.999939	-1.19588
PWY-7663: gondoate biosynthesis (anaerobic)|g__Lactobacillus.s__Lactobacillus_oris	-0.208139	-0.683342	-0.39018	5.69377	-0.0721965	0.592583	0.999389	0.577888	0.999939	-0.426507
PWY-6125: superpathway of guanosine nucleotides de novo biosynthesis II|g__Actinomyces.s__Actinomyces_sp_oral_taxon_172	-0.484208	-0.871117	-0.383451	5.16255	-0.0721764	0.560953	0.999394	0.558893	0.999939	-0.68098
PWY-2942: L-lysine biosynthesis III|g__Lactobacillus.s__Lactobacillus_vaginalis	0.0608576	0.417715	0.514231	6.8782	0.0721117	0.667721	0.9994	0.662719	0.999939	0.245787
PWY-6123: inosine-5'-phosphate biosynthesis I|g__Pseudomonas.s__Pseudomonas_stutzeri	-1.08034	-1.32339	-0.311147	4.45972	-0.0721108	0.473638	0.999385	0.519013	0.999939	-1.20814
NONMEVIPP-PWY: methylerythritol phosphate pathway I|g__Rhodococcus.s__Rhodococcus_erythropolis	-0.796449	-1.09418	-0.395994	5.10974	-0.0721042	0.534478	0.999389	0.539682	0.999939	-0.966104
PWY-5973: cis-vaccenate biosynthesis|g__Lactococcus.s__Lactococcus_lactis	1.45217	2.75902	0.534483	6.82366	0.0721015	0.657398	0.999396	0.76006	0.999939	2.23465
UNINTEGRATED|g__Klebsiella.s__Klebsiella_oxytoca	-1.16876	-0.820202	0.547938	5.27672	0.0720735	0.293271	0.999388	0.502656	0.999939	-1.01752
REDCITCYC: TCA cycle VIII (helicobacter)|g__Escherichia.s__Escherichia_coli	-0.875375	-0.642875	0.367016	5.54778	0.0720636	0.553437	0.999393	0.579186	0.999939	-0.765696
NONOXIPENT-PWY: pentose phosphate pathway (non-oxidative branch)|g__Rothia.s__Rothia_dentocariosa	-0.929553	-0.52442	0.358711	4.6122	0.0720571	0.545251	0.999384	0.547984	0.999939	-0.740435
PWY-6125: superpathway of guanosine nucleotides de novo biosynthesis II|g__Pseudomonas.s__Pseudomonas_sp_CF150	-1.38115	-1.05885	0.460197	4.84611	0.0720529	0.444785	0.999398	0.498018	0.999939	-1.20973
CITRULBIO-PWY: L-citrulline biosynthesis|g__Streptomyces.s__Streptomyces_globisporus	-0.931125	-1.31225	-0.440163	4.73375	-0.072037	0.47224	0.999387	0.476782	0.999939	-1.12664
PANTOSYN-PWY: pantothenate and coenzyme A biosynthesis I|g__Bacteroides.s__Bacteroides_sp_D2	-1.15056	-0.94468	0.402733	4.89028	0.072019	0.509642	0.999384	0.542057	0.999939	-1.05063
GLCMANNANAUT-PWY: superpathway of N-acetylglucosamine, N-acetylmannosamine and N-acetylneuraminate degradation|g__Anaerococcus.s__Anaerococcus_vaginalis	-0.986139	-1.34271	-0.366186	4.46644	-0.0720187	0.502187	0.999388	0.517877	0.999939	-1.18086
NONMEVIPP-PWY: methylerythritol phosphate pathway I|g__Alistipes.s__Alistipes_indistinctus	0.0109476	-0.554085	-0.447001	5.95356	-0.0720184	0.634731	0.999392	0.64304	0.999939	-0.275087
PWY-724: superpathway of L-lysine, L-threonine and L-methionine biosynthesis II|g__Enterococcus.s__Enterococcus_sp_C1	-0.992805	-1.39966	-0.38588	4.66155	-0.071968	0.518238	0.999398	0.506696	0.999939	-1.20349
THISYNARA-PWY: superpathway of thiamin diphosphate biosynthesis III (eukaryotes)|g__Bacteroides.s__Bacteroides_sp_2_1_22	-0.206613	-0.556683	-0.465096	5.23442	-0.0719633	0.508824	0.999384	0.551277	0.999939	-0.361395
FERMENTATION-PWY: mixed acid fermentation|unclassified	9.44856	9.3465	0.310811	2.90442	0.0719541	0.727389	0.999391	0.747355	0.999939	9.40693
PWY-6803: phosphatidylcholine acyl editing|g__Enterobacter.s__Enterobacter_cloacae	-1.00849	-0.590254	0.434696	5.39832	0.0719194	0.597977	0.999394	0.518308	0.999939	-0.837151
NONOXIPENT-PWY: pentose phosphate pathway (non-oxidative branch)|g__Roseburia.s__Roseburia_intestinalis	0.17244	0.936961	0.437061	6.33245	0.0719086	0.610022	0.99939	0.641558	0.999939	0.484795
PWY-5695: urate biosynthesis/inosine 5'-phosphate degradation|g__Bacteroides.s__Bacteroides_finegoldii	-0.975662	-0.682891	0.432808	4.85027	0.0719042	0.532831	0.999384	0.536553	0.999939	-0.843742
COA-PWY-1: coenzyme A biosynthesis II (mammalian)|g__Bacteroides.s__Bacteroides_sp_1_1_14	0.0237142	-0.281376	-0.51938	7.20829	-0.0718644	0.601849	0.999392	0.598981	0.999939	-0.139067
PWY-7013: L-1,2-propanediol degradation|g__Escherichia.s__Escherichia_coli	2.63061	0.972011	-0.623186	7.06364	-0.0718509	0.63611	0.999386	0.686279	0.999939	1.56117
COA-PWY: coenzyme A biosynthesis I|g__Rhodococcus.s__Rhodococcus_qingshengii	-0.965511	-1.40382	-0.435828	4.88831	-0.0718465	0.477446	0.999392	0.492618	0.999939	-1.15136
HISTSYN-PWY: L-histidine biosynthesis|g__Olsenella.s__Olsenella_profusa	-0.949293	-1.40785	-0.381389	4.28295	-0.0718257	0.489099	0.99939	0.479312	0.999939	-1.18587
VALSYN-PWY: L-valine biosynthesis|g__Streptococcus.s__Streptococcus_tigurinus	-1.00969	-1.3165	-0.354386	4.58865	-0.0718226	0.524205	0.999384	0.529213	0.999939	-1.15162
PWY-6151: S-adenosyl-L-methionine cycle I|g__Eubacterium.s__Eubacterium_eligens	-0.0698329	0.410269	0.522751	6.71407	0.0718094	0.659609	0.999384	0.653515	0.999939	0.212335
PANTO-PWY: phosphopantothenate biosynthesis I|g__Bacteroides.s__Bacteroides_finegoldii	-0.795427	-0.402363	0.364957	4.86742	0.0717842	0.525335	0.999384	0.543085	0.999939	-0.629283
PWY-6163: chorismate biosynthesis from 3-dehydroquinate|g__Clostridium.s__Clostridium_clostridioforme	-1.13189	-0.687549	0.418525	5.17867	0.0717481	0.50532	0.999384	0.506164	0.999939	-0.935188
PWY-2942: L-lysine biosynthesis III|g__Enterococcus.s__Enterococcus_gilvus	-0.950871	-0.730982	0.441526	5.60472	0.0717329	0.521542	0.999406	0.53201	0.999939	-0.847102
PWY-6122: 5-aminoimidazole ribonucleotide biosynthesis II|g__Erysipelotrichaceae_noname.s__Erysipelotrichaceae_bacterium_21_3	-0.794106	-0.556271	0.470884	5.66255	0.0717109	0.532452	0.999386	0.539966	0.999939	-0.703067
PWY-6737: starch degradation V|g__Clostridium.s__Clostridium_perfringens	-1.02591	-1.31971	-0.340829	4.28238	-0.0716839	0.484052	0.999389	0.50148	0.999939	-1.16726
ARO-PWY: chorismate biosynthesis I|g__Eubacterium.s__Eubacterium_eligens	-0.194721	0.401588	0.50293	6.38438	0.0716417	0.660389	0.999401	0.634656	0.999939	0.0587307
PWY-6700: queuosine biosynthesis|g__Coprococcus.s__Coprococcus_eutactus	-1.23663	-0.964154	0.373142	4.52458	0.0716301	0.523563	0.999384	0.535336	0.999939	-1.0958
PWY-6703: preQ0 biosynthesis|g__Streptococcus.s__Streptococcus_salivarius	6.03527	5.94692	-0.598683	7.84631	-0.0716063	0.687307	0.999386	0.668373	0.999939	5.97828
PYRIDOXSYN-PWY: pyridoxal 5'-phosphate biosynthesis I|g__Pseudomonas.s__Pseudomonas_sp_CF150	-1.22186	-1.02304	0.330341	4.60148	0.0715604	0.501452	0.999385	0.53044	0.999939	-1.12978
PWY-6387: UDP-N-acetylmuramoyl-pentapeptide biosynthesis I (meso-diaminopimelate containing)|g__Actinomyces.s__Actinomyces_sp_oral_taxon_172	-0.44608	-0.920615	-0.391223	4.73438	-0.0714931	0.51722	0.999385	0.52051	0.999939	-0.686499
NONOXIPENT-PWY: pentose phosphate pathway (non-oxidative branch)|g__Gemella.s__Gemella_haemolysans	-0.933213	-1.3153	-0.38701	4.54448	-0.0714784	0.474533	0.999389	0.484847	0.999939	-1.11866
PWY-6163: chorismate biosynthesis from 3-dehydroquinate|g__Bacteroides.s__Bacteroides_fragilis	-0.728127	-1.09368	-0.447891	5.85912	-0.0714708	0.546175	0.999385	0.551194	0.999939	-0.898134
PWY-5173: superpathway of acetyl-CoA biosynthesis|g__Corynebacterium.s__Corynebacterium_kroppenstedtii	-1.09842	-0.75285	0.347038	4.68122	0.0714473	0.477006	0.999386	0.471273	0.999939	-0.916235
UNINTEGRATED|g__Actinomyces.s__Actinomyces_sp_oral_taxon_172	-0.273258	-0.894614	-0.684886	11.3384	-0.0714328	0.479824	0.999384	0.536817	0.999939	-0.55283
COMPLETE-ARO-PWY: superpathway of aromatic amino acid biosynthesis|g__Streptococcus.s__Streptococcus_sp_I_P16	-0.964441	-1.34263	-0.411495	4.49466	-0.0713812	0.461841	0.999403	0.457671	0.999939	-1.14426
PWY-7229: superpathway of adenosine nucleotides de novo biosynthesis I|g__Corynebacterium.s__Corynebacterium_casei	-0.976734	-1.31192	-0.394921	4.59817	-0.071377	0.502848	0.999399	0.525485	0.999939	-1.15796
CENTFERM-PWY: pyruvate fermentation to butanoate|unclassified	6.65248	7.57258	0.325404	2.60078	0.0713766	0.57975	0.999384	0.453319	0.999939	7.29491
PWY-6612: superpathway of tetrahydrofolate biosynthesis|g__Lactococcus.s__Lactococcus_raffinolactis	-1.04034	-1.3136	-0.383604	4.61457	-0.0713505	0.481721	0.999385	0.494595	0.999939	-1.17755
PWY-7221: guanosine ribonucleotides de novo biosynthesis|g__Lactobacillus.s__Lactobacillus_salivarius	0.109539	0.777903	0.663994	8.11273	0.0713447	0.693037	0.999408	0.672823	0.999939	0.367625
PWY-7221: guanosine ribonucleotides de novo biosynthesis|g__Streptococcus.s__Streptococcus_sp_F0442	-0.275252	-0.613255	-0.379653	4.99875	-0.0713427	0.580988	0.999385	0.590797	0.999939	-0.453816
PWY-6163: chorismate biosynthesis from 3-dehydroquinate|g__Proteus.s__Proteus_mirabilis	-1.053	-1.35694	-0.361476	4.48395	-0.0713405	0.462079	0.999384	0.492448	0.999939	-1.21044
PWY-6123: inosine-5'-phosphate biosynthesis I|g__Bacteroides.s__Bacteroides_sp_1_1_6	0.36522	0.0126203	-0.506834	6.51406	-0.0713212	0.623438	0.999384	0.637834	0.999939	0.164964
PWY-6122: 5-aminoimidazole ribonucleotide biosynthesis II|g__Coprococcus.s__Coprococcus_eutactus	-1.07603	-0.868709	0.403652	4.83312	0.0713008	0.486689	0.99939	0.499659	0.999939	-0.97914
COMPLETE-ARO-PWY: superpathway of aromatic amino acid biosynthesis|g__Streptococcus.s__Streptococcus_sobrinus	-0.945463	-1.27703	-0.41188	4.67127	-0.0712953	0.460148	0.999391	0.48592	0.999939	-1.10279
PWY-5695: urate biosynthesis/inosine 5'-phosphate degradation|g__Turicibacter.s__Turicibacter_sp_HGF1	-0.281786	0.473535	0.544721	6.43928	0.0712847	0.614485	0.999384	0.604041	0.999939	0.00500774
PWY-2942: L-lysine biosynthesis III|g__Ruminococcus.s__Ruminococcus_sp_5_1_39BFAA	7.92802	7.74607	0.481542	6.3723	0.0712801	0.557831	0.999386	0.8258	0.999939	7.88436
ARGSYN-PWY: L-arginine biosynthesis I (via L-ornithine)|g__Bifidobacterium.s__Bifidobacterium_sp_12_1_47BFAA	-1.248	-0.841037	0.448694	5.17048	0.0712633	0.413763	0.999393	0.511982	0.999939	-1.0586
PWY-6859: all-trans-farnesol biosynthesis|unclassified	-0.588016	-0.189787	0.453885	6.03643	0.0712576	0.544715	0.999385	0.55786	0.999939	-0.413368
PYRIDNUCSYN-PWY: NAD biosynthesis I (from aspartate)|g__Rhodococcus.s__Rhodococcus_erythropolis	-0.765234	-1.00523	-0.401218	5.13182	-0.0712093	0.525641	0.999384	0.537346	0.999939	-0.880548
ILEUSYN-PWY: L-isoleucine biosynthesis I (from threonine)|g__Coprococcus.s__Coprococcus_catus	3.06824	4.02183	0.436507	6.48955	0.0712077	0.640761	0.999388	0.717536	0.999939	3.78823
PWY-7229: superpathway of adenosine nucleotides de novo biosynthesis I|g__Veillonella.s__Veillonella_parvula	-0.152461	-0.0342512	-0.377816	5.46541	-0.0711891	0.598594	0.99939	0.63024	0.999939	-0.0818533
UNINTEGRATED|g__Bacteroides.s__Bacteroides_nordii	-0.722683	-1.21381	-0.612352	5.86896	-0.0711458	0.492187	0.999387	0.476382	0.999939	-0.971236
POLYAMSYN-PWY: superpathway of polyamine biosynthesis I|g__Megamonas.s__Megamonas_hypermegale	-1.02137	-1.29928	-0.390205	4.23512	-0.0711046	0.482445	0.999384	0.466109	0.999939	-1.1657
PWY-5791: 1,4-dihydroxy-2-naphthoate biosynthesis II (plants)|g__Escherichia.s__Escherichia_coli	6.2572	4.65028	-0.405	6.00158	-0.0710924	0.838503	0.999408	0.759075	0.999939	5.17248
PWY-4981: L-proline biosynthesis II (from arginine)|g__Lactobacillus.s__Lactobacillus_acidophilus	-1.00499	-1.3912	-0.404561	4.69832	-0.0710654	0.481647	0.999384	0.490896	0.999939	-1.22701
BRANCHED-CHAIN-AA-SYN-PWY: superpathway of branched amino acid biosynthesis|g__Enterococcus.s__Enterococcus_cecorum	-0.742463	-1.00271	-0.372097	5.84925	-0.0709946	0.530851	0.999384	0.560177	0.999939	-0.834448
PWY-4242: pantothenate and coenzyme A biosynthesis III|g__Escherichia.s__Escherichia_coli	5.99132	4.41059	-0.566822	6.79373	-0.0709801	0.821203	0.999391	0.759039	0.999939	4.96747
PWY-7220: adenosine deoxyribonucleotides de novo biosynthesis II|g__Actinomyces.s__Actinomyces_sp_oral_taxon_180	-1.01487	-1.34294	-0.346856	4.52763	-0.0709782	0.455308	0.999384	0.48125	0.999939	-1.15507
PWY-6121: 5-aminoimidazole ribonucleotide biosynthesis I|g__Erysipelotrichaceae_noname.s__Erysipelotrichaceae_bacterium_6_1_45	-0.655943	-0.291616	0.339503	5.8308	0.0709707	0.597952	0.999384	0.588763	0.999939	-0.48242
COA-PWY-1: coenzyme A biosynthesis II (mammalian)|g__Erysipelotrichaceae_noname.s__Erysipelotrichaceae_bacterium_21_3	-0.963203	-0.598688	0.501264	5.68678	0.0709627	0.56291	0.999391	0.551639	0.999939	-0.792994
PWY-6121: 5-aminoimidazole ribonucleotide biosynthesis I|g__Corynebacterium.s__Corynebacterium_casei	-1.03527	-1.42825	-0.341364	4.60306	-0.0709577	0.488925	0.999395	0.497215	0.999939	-1.22833
PWY-7219: adenosine ribonucleotides de novo biosynthesis|g__Streptococcus.s__Streptococcus_sp_C300	-1.12357	-1.16888	-0.328455	4.40929	-0.0708981	0.505364	0.999393	0.533893	0.999939	-1.14164
PANTO-PWY: phosphopantothenate biosynthesis I|g__Parabacteroides.s__Parabacteroides_johnsonii	0.0875279	-0.132158	-0.471058	6.62882	-0.0708364	0.530314	0.999396	0.588585	0.999939	-0.0353043
UNINTEGRATED|g__Lactobacillus.s__Lactobacillus_oris	0.193906	-0.527577	-0.877116	14.0073	-0.0707857	0.510227	0.999384	0.530643	0.999939	-0.183468
NONMEVIPP-PWY: methylerythritol phosphate pathway I|g__Collinsella.s__Collinsella_tanakaei	-0.991932	-1.32187	-0.39256	4.80323	-0.0707459	0.482386	0.999384	0.511425	0.999939	-1.17341
PWY-7111: pyruvate fermentation to isobutanol (engineered)|g__Alistipes.s__Alistipes_indistinctus	0.0159168	0.448105	0.409471	5.3378	0.0707292	0.548118	0.999384	0.619804	0.999939	0.23075
PWY-5514: UDP-N-acetyl-D-galactosamine biosynthesis II|unclassified	-1.02173	-1.29511	-0.379177	4.72776	-0.0706918	0.513116	0.999384	0.523067	0.999939	-1.18734
PWY-6277: superpathway of 5-aminoimidazole ribonucleotide biosynthesis|g__Eggerthella.s__Eggerthella_lenta	2.90867	1.92335	-0.491055	6.64486	-0.0706813	0.681205	0.999384	0.69068	0.999939	2.15261
PWY0-1296: purine ribonucleosides degradation|g__Erysipelotrichaceae_noname.s__Erysipelotrichaceae_bacterium_5_2_54FAA	-1.03974	-0.828917	0.341269	5.36369	0.070665	0.498448	0.999391	0.519011	0.999939	-0.936946
PWY-7357: thiamin formation from pyrithiamine and oxythiamine (yeast)|g__Lactobacillus.s__Lactobacillus_antri	-1.04978	-1.37584	-0.360004	4.51592	-0.0706467	0.510298	0.999385	0.515723	0.999939	-1.21091
COA-PWY-1: coenzyme A biosynthesis II (mammalian)|g__Streptomyces.s__Streptomyces_sp_HCCB10043	-0.966432	-1.33987	-0.382018	4.54122	-0.0706107	0.478952	0.999393	0.482024	0.999939	-1.14906
PWY-6163: chorismate biosynthesis from 3-dehydroquinate|g__Lachnospiraceae_noname.s__Lachnospiraceae_bacterium_3_1_57FAA_CT1	-0.412475	0.0995559	0.532976	6.16324	0.070606	0.638154	0.999389	0.590701	0.999939	-0.202278
ARO-PWY: chorismate biosynthesis I|g__Citrobacter.s__Citrobacter_sp_KTE32	-1.23962	-1.01108	0.41293	4.4241	0.070597	0.494377	0.999384	0.495485	0.999939	-1.11367
PWY-6385: peptidoglycan biosynthesis III (mycobacteria)|g__Lactobacillus.s__Lactobacillus_plantarum	-0.769512	-0.275173	0.548021	7.0091	0.0705832	0.58621	0.999384	0.51722	0.999939	-0.55836
VALSYN-PWY: L-valine biosynthesis|g__Clostridium.s__Clostridium_scindens	-0.879918	-0.390882	0.453663	6.36072	0.0705642	0.591517	0.999386	0.56119	0.999939	-0.669218
PWY-7111: pyruvate fermentation to isobutanol (engineered)|g__Streptococcus.s__Streptococcus_parasanguinis	4.56868	3.76661	-0.485282	6.42195	-0.0705585	0.677535	0.999388	0.774291	0.999939	4.28552
PWY0-1319: CDP-diacylglycerol biosynthesis II|g__Ruminococcus.s__Ruminococcus_sp_5_1_39BFAA	7.99515	7.69069	0.542682	6.23222	0.0705465	0.570317	0.999384	0.771708	0.999939	7.91787
PWY-5973: cis-vaccenate biosynthesis|g__Pseudomonas.s__Pseudomonas_stutzeri	-1.00992	-1.29274	-0.337351	4.33894	-0.070534	0.49665	0.999384	0.520784	0.999939	-1.15321
PWY-5695: urate biosynthesis/inosine 5'-phosphate degradation|unclassified	10.9139	11.3501	0.193507	2.49943	0.0705309	0.887769	0.999386	0.887602	0.999939	11.0229
PWY-6859: all-trans-farnesol biosynthesis|g__Streptomyces.s__Streptomyces_globisporus	-1.01912	-1.31315	-0.346675	4.7103	-0.0705087	0.433525	0.999397	0.44939	0.999939	-1.13832
PYRIDOXSYN-PWY: pyridoxal 5'-phosphate biosynthesis I|g__Bacteroides.s__Bacteroides_eggerthii	0.338134	1.02805	0.566052	7.75462	0.0704982	0.646605	0.999388	0.643893	0.999939	0.624634
PWY-5667: CDP-diacylglycerol biosynthesis I|g__Actinomyces.s__Actinomyces_odontolyticus	0.026523	-0.516976	-0.40259	5.41072	-0.0704845	0.541409	0.999384	0.55482	0.999939	-0.245625
NONOXIPENT-PWY: pentose phosphate pathway (non-oxidative branch)|g__Megamonas.s__Megamonas_hypermegale	-0.925516	-1.28008	-0.337924	4.54179	-0.0704621	0.473396	0.999388	0.476382	0.999939	-1.10537
PWY-6151: S-adenosyl-L-methionine cycle I|g__Bacteroides.s__Bacteroides_eggerthii	0.210054	0.803449	0.649198	8.20821	0.0704571	0.660354	0.999385	0.650013	0.999939	0.514688
PWY-5897: superpathway of menaquinol-11 biosynthesis|g__Proteus.s__Proteus_mirabilis	-1.00959	-1.31194	-0.375529	4.43913	-0.0704543	0.508449	0.999416	0.548737	0.999939	-1.15878
PWY-6387: UDP-N-acetylmuramoyl-pentapeptide biosynthesis I (meso-diaminopimelate containing)|g__Bacteroides.s__Bacteroides_sp_3_1_23	-0.591016	-0.896307	-0.465984	5.62366	-0.070419	0.546238	0.999395	0.57178	0.999939	-0.758531
PWY-7219: adenosine ribonucleotides de novo biosynthesis|g__Bacteroides.s__Bacteroides_faecis	-0.619325	0.0650601	0.614303	8.46122	0.0703969	0.583316	0.999384	0.542797	0.999939	-0.334196
PEPTIDOGLYCANSYN-PWY: peptidoglycan biosynthesis I (meso-diaminopimelate containing)|g__Lachnospiraceae_noname.s__Lachnospiraceae_bacterium_3_1_57FAA_CT1	0.10784	-0.351111	-0.456461	5.91785	-0.070378	0.564359	0.999384	0.608267	0.999939	-0.127492
PEPTIDOGLYCANSYN-PWY: peptidoglycan biosynthesis I (meso-diaminopimelate containing)|g__Actinomyces.s__Actinomyces_sp_oral_taxon_172	-0.593575	-0.948328	-0.393319	4.58048	-0.0703752	0.51842	0.99939	0.547832	0.999939	-0.763948
PWY0-1297: superpathway of purine deoxyribonucleosides degradation|g__Clostridium.s__Clostridium_sp_7_2_43FAA	-1.35442	-1.00156	0.405621	4.39915	0.0703677	0.505374	0.999398	0.521338	0.999939	-1.21573
PWY-7222: guanosine deoxyribonucleotides de novo biosynthesis II|g__Streptococcus.s__Streptococcus_sp_C300	-1.06854	-1.28782	-0.356861	4.30758	-0.0703521	0.501466	0.999392	0.48685	0.999939	-1.1811
PWY-6125: superpathway of guanosine nucleotides de novo biosynthesis II|g__Actinomyces.s__Actinomyces_oris	-0.848452	-1.09732	-0.362917	4.49296	-0.0703133	0.502396	0.999395	0.542277	0.999939	-0.968084
PWY-6168: flavin biosynthesis III (fungi)|g__Lachnospiraceae_noname.s__Lachnospiraceae_bacterium_5_1_63FAA	-0.221806	-0.13993	0.490011	6.52346	0.0703028	0.644555	0.999389	0.652318	0.999939	-0.186569
PWY-6126: superpathway of adenosine nucleotides de novo biosynthesis II|g__Enterococcus.s__Enterococcus_avium	-0.538608	-0.223618	0.593531	8.0184	0.070301	0.629602	0.999395	0.569412	0.999939	-0.388763
PWY-4981: L-proline biosynthesis II (from arginine)|g__Eubacterium.s__Eubacterium_limosum	-0.634863	-0.354854	0.452754	6.00131	0.0702966	0.629724	0.999389	0.634034	0.999939	-0.511427
PWY-5097: L-lysine biosynthesis VI|g__Bacteroides.s__Bacteroides_sp_2_1_7	-0.283965	-0.68876	-0.494227	5.96544	-0.0702594	0.563081	0.999388	0.53367	0.999939	-0.477297
PWY-6386: UDP-N-acetylmuramoyl-pentapeptide biosynthesis II (lysine-containing)|g__Paraprevotella.s__Paraprevotella_xylaniphila	-1.23734	-0.991433	0.339684	4.59543	0.0702452	0.502695	0.999393	0.524643	0.999939	-1.10559
PWY-7222: guanosine deoxyribonucleotides de novo biosynthesis II|g__Collinsella.s__Collinsella_tanakaei	-0.915756	-1.33536	-0.449748	4.63432	-0.0702129	0.465366	0.999385	0.48453	0.999939	-1.13663
PWY-6703: preQ0 biosynthesis|g__Butyrivibrio.s__Butyrivibrio_crossotus	-0.994214	-1.32189	-0.457009	4.77068	-0.0702081	0.425387	0.999384	0.469931	0.999939	-1.13979
UNINTEGRATED|g__Clostridium.s__Clostridium_scindens	-0.797317	-0.285608	0.777689	12.4155	0.070198	0.429377	0.999384	0.531244	0.999939	-0.604208
PEPTIDOGLYCANSYN-PWY: peptidoglycan biosynthesis I (meso-diaminopimelate containing)|g__Streptococcus.s__Streptococcus_sp_I_P16	-1.04994	-1.34134	-0.379695	4.47093	-0.0701753	0.469863	0.999384	0.469167	0.999939	-1.21308
PANTO-PWY: phosphopantothenate biosynthesis I|g__Lachnospiraceae_noname.s__Lachnospiraceae_bacterium_3_1_46FAA	-0.643217	-0.342866	0.47445	6.0565	0.0701571	0.577804	0.999384	0.58074	0.999939	-0.481837
PEPTIDOGLYCANSYN-PWY: peptidoglycan biosynthesis I (meso-diaminopimelate containing)|g__Lactobacillus.s__Lactobacillus_plantarum	-0.815707	-0.380943	0.46535	7.11492	0.0701541	0.654495	0.999387	0.59401	0.999939	-0.619323
PWY0-1319: CDP-diacylglycerol biosynthesis II|g__Anaerococcus.s__Anaerococcus_obesiensis	-0.963203	-1.35509	-0.362138	4.49547	-0.0701523	0.48205	0.999384	0.511526	0.999939	-1.17452
PWY-6703: preQ0 biosynthesis|g__Staphylococcus.s__Staphylococcus_equorum	-1.05448	-0.831312	0.422936	4.48711	0.0701439	0.49289	0.999391	0.501345	0.999939	-0.969668
PWY-6163: chorismate biosynthesis from 3-dehydroquinate|g__Streptococcus.s__Streptococcus_sp_2_1_36FAA	-0.517138	-0.875863	-0.434593	4.87977	-0.070138	0.514531	0.999393	0.537554	0.999939	-0.697953
BRANCHED-CHAIN-AA-SYN-PWY: superpathway of branched amino acid biosynthesis|g__Megamonas.s__Megamonas_hypermegale	-0.964123	-1.19165	-0.392204	4.3223	-0.0701209	0.501641	0.999392	0.489786	0.999939	-1.05165
UDPNAGSYN-PWY: UDP-N-acetyl-D-glucosamine biosynthesis I|g__Bifidobacterium.s__Bifidobacterium_catenulatum	-0.791794	-0.374005	0.500915	6.77117	0.0701199	0.574053	0.999387	0.546059	0.999939	-0.624928
PWY-5695: urate biosynthesis/inosine 5'-phosphate degradation|g__Bacteroides.s__Bacteroides_sp_3_1_40A	1.47926	0.462657	-0.566435	8.90803	-0.0701104	0.599282	0.999389	0.620105	0.999939	0.95155
URSIN-PWY: ureide biosynthesis|g__Streptomyces.s__Streptomyces_sp_HCCB10043	-1.01484	-1.39976	-0.367891	4.53117	-0.0701056	0.460276	0.999387	0.453111	0.999939	-1.1775
PWY-7199: pyrimidine deoxyribonucleosides salvage|g__Enterococcus.s__Enterococcus_sp_7L76	-0.787234	-1.01418	-0.358745	5.11314	-0.0700461	0.493553	0.999387	0.553377	0.999939	-0.908335
PWY-7013: L-1,2-propanediol degradation|g__Klebsiella.s__Klebsiella_oxytoca	-1.12737	-0.958214	0.415234	4.97421	0.070039	0.454409	0.999384	0.47778	0.999939	-1.05907
PWY-7222: guanosine deoxyribonucleotides de novo biosynthesis II|g__Collinsella.s__Collinsella_intestinalis	-1.00661	-1.22482	-0.322833	4.65251	-0.0700126	0.514595	0.999385	0.540591	0.999939	-1.13796
PWY-7221: guanosine ribonucleotides de novo biosynthesis|g__Lactobacillus.s__Lactobacillus_sakei	1.51032	1.0274	-0.677634	10.2038	-0.0700075	0.601945	0.999386	0.633037	0.999939	1.29059
PWY0-321: phenylacetate degradation I (aerobic)|unclassified	-1.30867	-1.0776	0.336667	4.55312	0.0700042	0.515393	0.999394	0.553317	0.999939	-1.17889
PWY-6385: peptidoglycan biosynthesis III (mycobacteria)|g__Bacteroides.s__Bacteroides_sp_2_1_16	-0.958524	-1.34705	-0.391852	4.64834	-0.0699561	0.488462	0.999385	0.491136	0.999939	-1.18142
NONOXIPENT-PWY: pentose phosphate pathway (non-oxidative branch)|g__Bacteroides.s__Bacteroides_thetaiotaomicron	3.56467	3.44326	-0.470168	6.53398	-0.0699368	0.661254	0.999392	0.740193	0.999939	3.52782
PWY-7197: pyrimidine deoxyribonucleotide phosphorylation|g__Actinomyces.s__Actinomyces_viscosus	-0.546572	-0.94031	-0.350156	4.8377	-0.0699294	0.517698	0.999384	0.534032	0.999939	-0.764942
PWY-6163: chorismate biosynthesis from 3-dehydroquinate|g__Streptococcus.s__Streptococcus_sp_M143	-0.953872	-1.31088	-0.327093	4.28867	-0.0699158	0.471663	0.999385	0.457933	0.999939	-1.12249
ARO-PWY: chorismate biosynthesis I|g__Blautia.s__Blautia_hansenii	-0.962702	-1.44981	-0.37139	4.75487	-0.0699048	0.452775	0.999384	0.483365	0.999939	-1.1782
PWY-6151: S-adenosyl-L-methionine cycle I|g__Bacillus.s__Bacillus_isronensis	-1.12419	-1.0673	0.354409	4.45921	0.0698845	0.479936	0.999384	0.506391	0.999939	-1.10029
PWY-7220: adenosine deoxyribonucleotides de novo biosynthesis II|g__Lactococcus.s__Lactococcus_raffinolactis	-0.948488	-1.26053	-0.398049	4.71304	-0.0698663	0.484665	0.999398	0.479299	0.999939	-1.11335
PEPTIDOGLYCANSYN-PWY: peptidoglycan biosynthesis I (meso-diaminopimelate containing)|g__Ruminococcus.s__Ruminococcus_sp_5_1_39BFAA	7.9661	7.89692	0.45454	6.47986	0.0698601	0.508044	0.999384	0.692408	0.999939	7.94858
PWY0-1241: ADP-L-glycero-&beta;-D-manno-heptose biosynthesis|g__Klebsiella.s__Klebsiella_oxytoca	-1.12715	-0.817158	0.365223	4.98722	0.0698054	0.461813	0.999384	0.479512	0.999939	-1.00004
PWY-6151: S-adenosyl-L-methionine cycle I|g__Streptococcus.s__Streptococcus_tigurinus	-0.928175	-1.32297	-0.419204	4.50274	-0.0698024	0.473415	0.999384	0.522072	0.999939	-1.13596
PWY-5188: tetrapyrrole biosynthesis I (from glutamate)|g__Ruminococcus.s__Ruminococcus_sp_5_1_39BFAA	7.1497	6.68992	0.438022	5.6481	0.0697916	0.556357	0.999384	0.696096	0.999939	7.08825
PEPTIDOGLYCANSYN-PWY: peptidoglycan biosynthesis I (meso-diaminopimelate containing)|g__Bacteroides.s__Bacteroides_sp_2_1_16	-1.02148	-1.35993	-0.339147	4.90908	-0.0697911	0.436255	0.999389	0.449417	0.999939	-1.17172
PWY-6163: chorismate biosynthesis from 3-dehydroquinate|g__Desulfovibrio.s__Desulfovibrio_sp_6_1_46AFAA	-1.00456	-1.31834	-0.430676	4.66901	-0.0696387	0.493178	0.99939	0.470785	0.999939	-1.17469
HSERMETANA-PWY: L-methionine biosynthesis III|g__Rhodococcus.s__Rhodococcus_erythropolis	-1.31271	-1.07601	0.349992	4.32363	0.0696378	0.545592	0.999395	0.550766	0.999939	-1.2126
DTDPRHAMSYN-PWY: dTDP-L-rhamnose biosynthesis I|g__Blautia.s__Ruminococcus_obeum	7.05698	6.38678	-0.304869	4.27057	-0.0696229	0.590026	0.999384	0.706176	0.999939	6.76416
PWY-5097: L-lysine biosynthesis VI|g__Rothia.s__Rothia_mucilaginosa	-0.924516	-1.27162	-0.351179	4.26068	-0.0696144	0.458237	0.999385	0.479074	0.999939	-1.08835
SO4ASSIM-PWY: sulfate reduction I (assimilatory)|g__Proteus.s__Proteus_mirabilis	-0.827868	-1.21093	-0.366263	4.61691	-0.0696132	0.508569	0.999399	0.531266	0.999939	-1.03304
COMPLETE-ARO-PWY: superpathway of aromatic amino acid biosynthesis|g__Streptococcus.s__Streptococcus_australis	-0.688799	-1.08491	-0.332497	4.70667	-0.0695956	0.508183	0.999384	0.507115	0.999939	-0.871996
PWY-7228: superpathway of guanosine nucleotides de novo biosynthesis I|g__Actinomyces.s__Actinomyces_viscosus	-0.525386	-0.844925	-0.391899	4.82602	-0.0695928	0.511336	0.999384	0.546383	0.999939	-0.699815
SULFATE-CYS-PWY: superpathway of sulfate assimilation and cysteine biosynthesis|g__Escherichia.s__Escherichia_coli	6.28553	4.75988	-0.507673	6.36089	-0.0695833	0.809955	0.999385	0.759075	0.999939	5.28648
PWY-5138: unsaturated, even numbered fatty acid &beta;-oxidation|g__Escherichia.s__Escherichia_coli	3.0939	2.69324	-0.439119	6.34396	-0.0695773	0.725108	0.999389	0.740295	0.999939	2.91052
PANTO-PWY: phosphopantothenate biosynthesis I|g__Rhodococcus.s__Rhodococcus_sp_P27	-1.28096	-1.06564	0.363865	4.56397	0.0695652	0.506379	0.999384	0.543169	0.999939	-1.16679
PWY-7221: guanosine ribonucleotides de novo biosynthesis|g__Coprococcus.s__Coprococcus_eutactus	-1.08076	-0.930572	0.40578	4.90682	0.0695574	0.508905	0.999391	0.524147	0.999939	-1.00812
LACTOSECAT-PWY: lactose and galactose degradation I|g__Lactococcus.s__Lactococcus_garvieae	-1.28568	-1.12745	0.426295	4.84636	0.0695367	0.464056	0.999406	0.475395	0.999939	-1.21654
PWY-6387: UDP-N-acetylmuramoyl-pentapeptide biosynthesis I (meso-diaminopimelate containing)|g__Ruminococcus.s__Ruminococcus_sp_5_1_39BFAA	7.97599	7.8521	0.453827	6.34699	0.0695319	0.497234	0.999384	0.691059	0.999939	7.95154
PWY0-1297: superpathway of purine deoxyribonucleosides degradation|g__Enterococcus.s__Enterococcus_gallinarum	-1.0808	-0.836948	0.421112	5.38351	0.0695248	0.609529	0.999384	0.573956	0.999939	-0.977433
PWY-5695: urate biosynthesis/inosine 5'-phosphate degradation|g__Anaerococcus.s__Anaerococcus_vaginalis	-0.959532	-1.31375	-0.349325	4.54303	-0.0695152	0.436134	0.999384	0.468115	0.999939	-1.1473
PWY-6151: S-adenosyl-L-methionine cycle I|g__Actinomyces.s__Actinomyces_johnsonii	-0.998591	-1.33355	-0.396743	4.40646	-0.0694842	0.509104	0.999384	0.511146	0.999939	-1.13309
PWY0-1319: CDP-diacylglycerol biosynthesis II|g__Propionibacterium.s__Propionibacterium_freudenreichii	-0.435894	-0.0356019	0.488838	6.64612	0.0693973	0.568398	0.999403	0.592665	0.999939	-0.287244
PWY0-1319: CDP-diacylglycerol biosynthesis II|g__Bacteroides.s__Bacteroides_thetaiotaomicron	2.83459	4.04275	-0.51	6.8731	-0.0693829	0.722377	0.999396	0.810144	0.999939	3.49422
PWY-6737: starch degradation V|g__Lachnospiraceae_noname.s__Lachnospiraceae_bacterium_9_1_43BFAA	-1.18019	-1.01261	0.41808	4.79436	0.0693335	0.484309	0.999384	0.524036	0.999939	-1.11926
PWY66-389: phytol degradation|g__Streptomyces.s__Streptomyces_sp_HCCB10043	-1.05418	-1.35954	-0.436506	4.7814	-0.0693055	0.469523	0.999384	0.451062	0.999939	-1.21375
PWY-7228: superpathway of guanosine nucleotides de novo biosynthesis I|g__Desulfovibrio.s__Desulfovibrio_piger	-0.786696	-1.17556	-0.425928	5.28998	-0.0692865	0.5191	0.999404	0.513428	0.999939	-1.01156
PWY-6122: 5-aminoimidazole ribonucleotide biosynthesis II|g__Peptostreptococcaceae_noname.s__Clostridium_bartlettii	4.50751	5.47456	0.492586	6.83727	0.0692574	0.724716	0.999384	0.608677	0.999939	5.18839
PWY-6609: adenine and adenosine salvage III|g__Streptococcus.s__Streptococcus_sp_HPH0090	-0.988884	-1.42488	-0.343056	4.51083	-0.0692519	0.434367	0.999393	0.45468	0.999939	-1.20989
HISDEG-PWY: L-histidine degradation I|g__Streptococcus.s__Streptococcus_dysgalactiae	-1.14471	-1.36377	-0.375806	4.29589	-0.0692465	0.470175	0.999386	0.486985	0.999939	-1.24169
UNINTEGRATED|g__Streptococcus.s__Streptococcus_intermedius	-1.01293	-1.42415	-0.479511	4.86853	-0.0692385	0.431851	0.999384	0.510775	0.999939	-1.21766
PWY-6151: S-adenosyl-L-methionine cycle I|g__Coprobacillus.s__Coprobacillus_sp_D7	-0.82442	-0.433174	0.415465	5.78069	0.0692237	0.578264	0.999418	0.579337	0.999939	-0.647247
PWY-7221: guanosine ribonucleotides de novo biosynthesis|g__Bacteroides.s__Bacteroides_sp_1_1_30	0.264772	0.760111	0.490257	6.41256	0.0692151	0.650647	0.999384	0.690406	0.999939	0.501919
PEPTIDOGLYCANSYN-PWY: peptidoglycan biosynthesis I (meso-diaminopimelate containing)|g__Desulfovibrio.s__Desulfovibrio_sp_6_1_46AFAA	-0.894191	-1.31957	-0.391069	4.63673	-0.0692078	0.447949	0.999384	0.484337	0.999939	-1.11448
NONMEVIPP-PWY: methylerythritol phosphate pathway I|g__Peptostreptococcaceae_noname.s__Clostridium_bartlettii	4.77074	5.60086	0.506527	6.97767	0.0692008	0.708134	0.999395	0.599081	0.999939	5.37062
PWY-5695: urate biosynthesis/inosine 5'-phosphate degradation|g__Bacteroides.s__Bacteroides_salyersiae	-1.21271	-0.831032	0.400537	4.65668	0.0691981	0.528806	0.999384	0.536339	0.999939	-1.05135
PWY0-1479: tRNA processing|unclassified	-0.635725	0.00259421	0.608489	8.42407	0.0691972	0.507871	0.999384	0.530668	0.999939	-0.312379
PWY-5695: urate biosynthesis/inosine 5'-phosphate degradation|g__Lactococcus.s__Lactococcus_lactis	0.450967	-0.034366	-0.541781	6.73982	-0.0691666	0.673208	0.99939	0.611845	0.999939	0.152228
NONOXIPENT-PWY: pentose phosphate pathway (non-oxidative branch)|g__Clostridium.s__Clostridium_bolteae	-0.4631	-0.65884	-0.366875	4.825	-0.0691543	0.523637	0.999385	0.562432	0.999939	-0.571396
PWY-7228: superpathway of guanosine nucleotides de novo biosynthesis I|g__Lactobacillus.s__Lactobacillus_vaginalis	0.094927	0.567164	0.496845	7.48568	0.0691343	0.638148	0.999395	0.642718	0.999939	0.302105
P161-PWY: acetylene degradation|g__Anaerococcus.s__Anaerococcus_vaginalis	-1.07436	-1.45401	-0.450749	4.55121	-0.0691329	0.472663	0.999384	0.517733	0.999939	-1.23839
PWY-6386: UDP-N-acetylmuramoyl-pentapeptide biosynthesis II (lysine-containing)|g__Clostridium.s__Clostridium_perfringens	-1.00108	-1.37803	-0.406445	4.4903	-0.06912	0.484392	0.999386	0.489536	0.999939	-1.20412
PWY-7539: 6-hydroxymethyl-dihydropterin diphosphate biosynthesis III (Chlamydia)|g__Bacteroides.s__Bacteroides_sp_D2	-1.23107	-1.0874	0.357696	4.30429	0.0690558	0.540209	0.999384	0.561372	0.999939	-1.17182
VALSYN-PWY: L-valine biosynthesis|g__Bifidobacterium.s__Bifidobacterium_angulatum	-1.30288	-1.04955	0.324029	4.49097	0.0690364	0.483957	0.999384	0.468789	0.999939	-1.194
PWY-3841: folate transformations II|g__Lactobacillus.s__Lactobacillus_acidophilus	-0.955978	-1.28967	-0.408726	4.67094	-0.0690344	0.459757	0.999401	0.497901	0.999939	-1.11846
PWY-7400: L-arginine biosynthesis IV (archaebacteria)|g__Veillonella.s__Veillonella_parvula	-0.349221	-0.519939	-0.448751	5.33407	-0.0690077	0.503789	0.999399	0.524381	0.999939	-0.437956
PWY-5686: UMP biosynthesis|g__Streptomyces.s__Streptomyces_sp_HCCB10043	-1.04643	-1.28647	-0.345152	4.46495	-0.0689953	0.49711	0.999384	0.515518	0.999939	-1.15449
UNINTEGRATED|g__Lactobacillus.s__Lactobacillus_acidophilus	-0.768732	-1.22797	-0.486378	5.30676	-0.0689836	0.342812	0.999384	0.480837	0.999939	-1.02124
PWY-5044: purine nucleotides degradation I (plants)|unclassified	-1.01701	-1.32079	-0.339246	4.55656	-0.0689813	0.475634	0.999384	0.489449	0.999939	-1.15476
ANAEROFRUCAT-PWY: homolactic fermentation|g__Lactococcus.s__Lactococcus_lactis	1.37991	0.901045	-0.658755	7.23958	-0.0689754	0.681113	0.9994	0.676678	0.999939	1.16681
1CMET2-PWY: N10-formyl-tetrahydrofolate biosynthesis|g__Bacteroides.s__Bacteroides_sp_1_1_14	0.0108345	-0.313029	-0.519674	6.84854	-0.0689732	0.580556	0.999385	0.610024	0.999939	-0.141207
PWY-6609: adenine and adenosine salvage III|g__Desulfovibrio.s__Desulfovibrio_piger	-0.837694	-1.20418	-0.413141	5.19428	-0.0689451	0.527109	0.999391	0.522756	0.999939	-1.02304
PWY-6147: 6-hydroxymethyl-dihydropterin diphosphate biosynthesis I|g__Lactococcus.s__Lactococcus_raffinolactis	-0.987233	-1.29323	-0.392308	4.62494	-0.0689188	0.454511	0.999394	0.485614	0.999939	-1.13906
PWY-4981: L-proline biosynthesis II (from arginine)|g__Clostridium.s__Clostridium_asparagiforme	-0.957087	-1.17316	-0.338051	4.29357	-0.0689175	0.475583	0.999384	0.498041	0.999939	-1.04574
TRPSYN-PWY: L-tryptophan biosynthesis|g__Bacteroides.s__Bacteroides_sp_2_1_16	-1.01699	-1.37144	-0.323206	4.64207	-0.0688543	0.503332	0.999393	0.517331	0.999939	-1.22185
VALSYN-PWY: L-valine biosynthesis|g__Actinomyces.s__Actinomyces_turicensis	-0.94904	-1.31889	-0.383536	4.22043	-0.0688517	0.452008	0.999384	0.44487	0.999939	-1.13208
PWY-6163: chorismate biosynthesis from 3-dehydroquinate|unclassified	12.6954	12.9186	0.104053	1.58259	0.0688216	0.538493	0.999384	0.746769	0.999939	12.7172
PWY-7111: pyruvate fermentation to isobutanol (engineered)|g__Clostridium.s__Clostridium_sp_L2_50	-0.593008	-0.725136	0.451458	5.40759	0.0687928	0.540888	0.999384	0.555122	0.999939	-0.664557
PWY0-162: superpathway of pyrimidine ribonucleotides de novo biosynthesis|g__Atopobium.s__Atopobium_sp_ICM58	-0.811706	-1.03066	-0.336882	4.62691	-0.068776	0.551774	0.999385	0.557283	0.999939	-0.915983
NONOXIPENT-PWY: pentose phosphate pathway (non-oxidative branch)|g__Rhodococcus.s__Rhodococcus_erythropolis	-0.687794	-1.03038	-0.356532	5.06564	-0.0687735	0.499168	0.999384	0.514917	0.999939	-0.864634
PWY-6122: 5-aminoimidazole ribonucleotide biosynthesis II|g__Alistipes.s__Alistipes_finegoldii	0.173351	-0.192116	-0.434185	5.38738	-0.0687185	0.527597	0.999393	0.581116	0.999939	-0.0236388
PWY-6123: inosine-5'-phosphate biosynthesis I|g__Bacteroides.s__Bacteroides_sp_1_1_14	0.114264	-0.226156	-0.527142	6.76026	-0.0687167	0.562489	0.999385	0.594689	0.999939	-0.0631892
VALSYN-PWY: L-valine biosynthesis|unclassified	12.7515	12.5365	0.107476	1.44838	0.0687074	0.517723	0.999384	0.760956	0.999939	12.5385
PWY0-1319: CDP-diacylglycerol biosynthesis II|g__Bacteroides.s__Bacteroides_finegoldii	-0.743482	-0.621114	0.340856	4.76557	0.0686998	0.52811	0.99939	0.572871	0.999939	-0.695723
PWY-7111: pyruvate fermentation to isobutanol (engineered)|g__Desulfovibrio.s__Desulfovibrio_desulfuricans	-1.35514	-1.1165	0.349995	4.32028	0.0686918	0.491696	0.999385	0.512615	0.999939	-1.21925
TRPSYN-PWY: L-tryptophan biosynthesis|g__Bacteroides.s__Bacteroides_xylanisolvens	0.080201	-0.301723	-0.469408	6.35194	-0.0686706	0.586424	0.99939	0.603741	0.999939	-0.111457
PWY-2942: L-lysine biosynthesis III|g__Lactococcus.s__Lactococcus_raffinolactis	-1.16965	-1.42028	-0.381741	4.75067	-0.0686676	0.508304	0.999398	0.53298	0.999939	-1.301
PWY-7187: pyrimidine deoxyribonucleotides de novo biosynthesis II|g__Klebsiella.s__Klebsiella_pneumoniae	-1.00341	-0.784258	0.3414	4.60876	0.0686592	0.575999	0.999394	0.571659	0.999939	-0.900419
PWY0-1319: CDP-diacylglycerol biosynthesis II|g__Bacteroides.s__Bacteroides_sp_1_1_14	0.0540168	-0.342677	-0.537592	7.04209	-0.068596	0.571785	0.999391	0.585897	0.999939	-0.169367
PANTO-PWY: phosphopantothenate biosynthesis I|g__Actinomyces.s__Actinomyces_massiliensis	-1.30051	-0.896151	0.307047	4.24379	0.0685863	0.502928	0.99939	0.539821	0.999939	-1.09602
PWY-7371: 1,4-dihydroxy-6-naphthoate biosynthesis II|g__Desulfovibrio.s__Desulfovibrio_piger	-0.802418	-1.08259	-0.365765	5.23509	-0.06857	0.530669	0.999386	0.522699	0.999939	-0.948548
PWY0-1319: CDP-diacylglycerol biosynthesis II|g__Eubacterium.s__Eubacterium_eligens	-0.336758	0.401488	0.471101	6.46237	0.0685453	0.670503	0.999385	0.642456	0.999939	0.0130373
GLYOXYLATE-BYPASS: glyoxylate cycle|unclassified	5.24249	7.07933	0.493829	7.24638	0.0685113	0.754641	0.999388	0.698908	0.999939	6.23139
RHAMCAT-PWY: L-rhamnose degradation I|g__Lactobacillus.s__Lactobacillus_sakei	-0.959849	-1.25496	-0.371348	4.71324	-0.0685103	0.505563	0.999389	0.530352	0.999939	-1.13033
PWY-6609: adenine and adenosine salvage III|g__Proteus.s__Proteus_mirabilis	-0.889742	-1.23499	-0.325965	4.45572	-0.0684932	0.51003	0.99939	0.515885	0.999939	-1.04767
PWY-6387: UDP-N-acetylmuramoyl-pentapeptide biosynthesis I (meso-diaminopimelate containing)|g__Lactococcus.s__Lactococcus_raffinolactis	-0.999679	-1.35713	-0.387353	4.56815	-0.0684718	0.472803	0.999389	0.479443	0.999939	-1.16141
PWY-6151: S-adenosyl-L-methionine cycle I|g__Bacteroides.s__Bacteroides_sp_3_1_40A	1.39674	0.450041	-0.635086	8.75951	-0.0684378	0.601247	0.999384	0.665033	0.999939	0.920722
VALSYN-PWY: L-valine biosynthesis|g__Streptococcus.s__Streptococcus_sp_C150	-0.910563	-1.35348	-0.449715	4.63224	-0.0683787	0.447118	0.999386	0.490048	0.999939	-1.15009
PWY-5384: sucrose degradation IV (sucrose phosphorylase)|g__Bifidobacterium.s__Bifidobacterium_asteroides	-0.96636	-1.16383	-0.360591	4.65206	-0.0683651	0.472218	0.999384	0.500289	0.999939	-1.06846
PWY-6126: superpathway of adenosine nucleotides de novo biosynthesis II|g__Veillonella.s__Veillonella_parvula	-0.0289696	-0.18416	-0.445153	5.63218	-0.0683308	0.599907	0.999384	0.646022	0.999939	-0.104218
PWY-5097: L-lysine biosynthesis VI|g__Coprococcus.s__Coprococcus_sp_ART55_1	-0.506502	-0.978775	-0.48618	6.57841	-0.0683292	0.589001	0.999384	0.58523	0.999939	-0.754445
PWY-7357: thiamin formation from pyrithiamine and oxythiamine (yeast)|g__Eubacterium.s__Eubacterium_siraeum	4.49766	1.733	-0.520159	8.06082	-0.0682995	0.683361	0.999394	0.735855	0.999939	2.95763
PWY-3841: folate transformations II|g__Bacteroides.s__Bacteroides_sp_1_1_30	-0.0506616	-0.425127	-0.454788	6.44122	-0.0682009	0.605887	0.999389	0.605286	0.999939	-0.172368
PYRIDNUCSAL-PWY: NAD salvage pathway I|g__Escherichia.s__Escherichia_coli	5.53699	4.1195	-0.527188	7.01819	-0.0681964	0.774172	0.999384	0.719135	0.999939	4.96862
PWY-6387: UDP-N-acetylmuramoyl-pentapeptide biosynthesis I (meso-diaminopimelate containing)|g__Enterococcus.s__Enterococcus_faecium	-0.498871	-0.129518	0.471558	5.88665	0.0681899	0.557667	0.999384	0.54061	0.999939	-0.321435
PWY-5188: tetrapyrrole biosynthesis I (from glutamate)|g__Clostridium.s__Clostridium_perfringens	-0.994836	-1.31008	-0.359246	4.13137	-0.0681774	0.496836	0.999393	0.500146	0.999939	-1.12456
PWY-7221: guanosine ribonucleotides de novo biosynthesis|g__Bacteroides.s__Bacteroides_intestinalis	0.374896	0.00628665	-0.568492	8.06381	-0.0681701	0.669616	0.999391	0.632055	0.999939	0.178441
PWY-5100: pyruvate fermentation to acetate and lactate II|g__Collinsella.s__Collinsella_tanakaei	-1.00513	-1.39333	-0.407891	4.75891	-0.0681606	0.450738	0.999386	0.482099	0.999939	-1.18488
PEPTIDOGLYCANSYN-PWY: peptidoglycan biosynthesis I (meso-diaminopimelate containing)|g__Streptococcus.s__Streptococcus_sp_C300	-0.977475	-1.23994	-0.365862	4.28872	-0.0681456	0.48069	0.999387	0.479011	0.999939	-1.08547
PANTO-PWY: phosphopantothenate biosynthesis I|g__Pseudomonas.s__Pseudomonas_stutzeri	-0.904412	-1.26919	-0.35881	4.51629	-0.0680998	0.507973	0.999395	0.498361	0.999939	-1.09026
PEPTIDOGLYCANSYN-PWY: peptidoglycan biosynthesis I (meso-diaminopimelate containing)|g__Enterococcus.s__Enterococcus_faecium	-0.577137	-0.373955	0.453746	5.9352	0.068098	0.591019	0.999384	0.620598	0.999939	-0.465239
TCA: TCA cycle I (prokaryotic)|g__Enterobacter.s__Enterobacter_cloacae	-1.15594	-0.88312	0.391525	5.21319	0.0680973	0.578809	0.999384	0.53108	0.999939	-1.02277
UNINTEGRATED|g__Bifidobacterium.s__Bifidobacterium_animalis	0.195557	-0.514387	-0.845476	14.0574	-0.0680874	0.618064	0.999384	0.534923	0.999939	-0.156516
HISTSYN-PWY: L-histidine biosynthesis|g__Streptococcus.s__Streptococcus_sp_C150	-0.958835	-1.23782	-0.348869	4.6303	-0.0680653	0.461984	0.999394	0.504469	0.999939	-1.12749
PWY-2942: L-lysine biosynthesis III|g__Bacteroides.s__Bacteroides_thetaiotaomicron	3.34474	3.47051	-0.521621	6.53638	-0.0680527	0.639139	0.99939	0.772631	0.999939	3.39823
ARGSYN-PWY: L-arginine biosynthesis I (via L-ornithine)|g__Veillonella.s__Veillonella_parvula	-0.356238	-0.476315	-0.389225	5.30466	-0.0680468	0.507648	0.999385	0.543947	0.999939	-0.421762
PWY-4242: pantothenate and coenzyme A biosynthesis III|g__Actinomyces.s__Actinomyces_sp_ICM39	-0.964992	-1.24427	-0.361841	4.25502	-0.0680061	0.511912	0.99939	0.52135	0.999939	-1.10444
PWY-7219: adenosine ribonucleotides de novo biosynthesis|g__Enterococcus.s__Enterococcus_faecium	8.05407	4.78897	-0.595094	9.44529	-0.0679883	0.626944	0.999386	0.701112	0.999939	7.30881
PWY4FS-8: phosphatidylglycerol biosynthesis II (non-plastidic)|g__Oxalobacter.s__Oxalobacter_formigenes	-0.925534	-1.26953	-0.30946	4.53122	-0.0679574	0.482681	0.999393	0.489079	0.999939	-1.07649
COA-PWY-1: coenzyme A biosynthesis II (mammalian)|g__Bacteroides.s__Bacteroides_cellulosilyticus	0.863024	0.971912	-0.540769	6.42529	-0.0679384	0.652707	0.999384	0.693652	0.999939	0.921579
UNINTEGRATED|g__Bacteroides.s__Bacteroides_faecis	-0.676644	-0.0729074	0.872526	17.4236	0.0679379	0.450586	0.999384	0.490174	0.999939	-0.384281
PWY-2942: L-lysine biosynthesis III|g__Lachnospiraceae_noname.s__Lachnospiraceae_bacterium_1_4_56FAA	-0.432971	-0.221119	0.383602	5.57857	0.0679292	0.568967	0.99939	0.58978	0.999939	-0.323893
LACTOSECAT-PWY: lactose and galactose degradation I|g__Enterococcus.s__Enterococcus_durans	-0.562954	-0.139535	0.565146	8.47199	0.0678912	0.597648	0.999403	0.560511	0.999939	-0.378034
PWY-7208: superpathway of pyrimidine nucleobases salvage|g__Corynebacterium.s__Corynebacterium_kroppenstedtii	-1.17029	-0.98066	0.353617	4.39586	0.0678885	0.526094	0.99939	0.554183	0.999939	-1.08283
PWY-5188: tetrapyrrole biosynthesis I (from glutamate)|g__Blautia.s__Ruminococcus_obeum	6.40237	5.90463	-0.379635	5.29197	-0.0678811	0.804376	0.999409	0.669052	0.999939	6.05905
PWY-6387: UDP-N-acetylmuramoyl-pentapeptide biosynthesis I (meso-diaminopimelate containing)|g__Clostridium.s__Clostridium_celatum	-0.706294	-0.592306	0.324688	5.07738	0.0678633	0.510429	0.999384	0.547776	0.999939	-0.653711
PWY-6147: 6-hydroxymethyl-dihydropterin diphosphate biosynthesis I|g__Turicibacter.s__Turicibacter_sp_HGF1	-0.287513	0.547	0.460286	6.62706	0.0678495	0.647856	0.999388	0.608713	0.999939	0.0619921
COA-PWY: coenzyme A biosynthesis I|g__Anaerotruncus.s__Anaerotruncus_colihominis	-0.787001	-1.04252	-0.401626	4.88755	-0.0678396	0.490696	0.999384	0.506172	0.999939	-0.916326
PWY-1042: glycolysis IV (plant cytosol)|g__Actinomyces.s__Actinomyces_sp_oral_taxon_448	0.0675546	0.382205	0.405213	4.89749	0.0678196	0.556885	0.999391	0.601696	0.999939	0.237675
PWY0-1296: purine ribonucleosides degradation|g__Streptococcus.s__Streptococcus_sp_F0442	-0.388855	-0.53129	-0.424814	5.33442	-0.0678079	0.531452	0.999387	0.582309	0.999939	-0.46008
PWY0-1296: purine ribonucleosides degradation|g__Clostridium.s__Clostridium_celatum	-0.747346	-0.625235	0.393942	4.86951	0.0677972	0.540318	0.999384	0.55648	0.999939	-0.684956
PWY-6163: chorismate biosynthesis from 3-dehydroquinate|g__Blautia.s__Ruminococcus_obeum	6.79347	6.38707	-0.433159	5.29687	-0.0677711	0.777305	0.999391	0.720449	0.999939	6.55005
COA-PWY-1: coenzyme A biosynthesis II (mammalian)|g__Butyrivibrio.s__Butyrivibrio_crossotus	-1.00916	-1.32967	-0.380065	4.76661	-0.0677693	0.448041	0.99939	0.462003	0.999939	-1.17392
PWY-6151: S-adenosyl-L-methionine cycle I|g__Lachnospiraceae_noname.s__Lachnospiraceae_bacterium_6_1_63FAA	-1.12842	-1.3599	-0.406328	4.60587	-0.0677276	0.507311	0.999384	0.507963	0.999939	-1.24693
PWY-7221: guanosine ribonucleotides de novo biosynthesis|g__Streptococcus.s__Streptococcus_dysgalactiae	-0.995014	-1.2341	-0.306933	4.22352	-0.0677073	0.516427	0.999396	0.535543	0.999939	-1.12981
PWY-7220: adenosine deoxyribonucleotides de novo biosynthesis II|g__Veillonella.s__Veillonella_parvula	0.410415	-0.0812525	-0.455285	5.58082	-0.0676604	0.544372	0.999386	0.587402	0.999939	0.159412
PWY-7111: pyruvate fermentation to isobutanol (engineered)|g__Streptococcus.s__Streptococcus_sp_C300	-1.101	-1.4106	-0.375386	4.43754	-0.0676112	0.49258	0.999384	0.489	0.999939	-1.26578
PWY-2201: folate transformations I|unclassified	-1.0672	-1.37223	-0.357087	4.64024	-0.0676091	0.483138	0.999384	0.499156	0.999939	-1.19549
DTDPRHAMSYN-PWY: dTDP-L-rhamnose biosynthesis I|g__Actinomyces.s__Actinomyces_sp_oral_taxon_848	-0.96243	-1.30503	-0.326296	4.28721	-0.0675958	0.455334	0.999388	0.47208	0.999939	-1.1511
PWY-6519: 8-amino-7-oxononanoate biosynthesis I|g__Pseudomonas.s__Pseudomonas_sp_GM24	-1.25313	-1.05014	0.397514	4.76262	0.0675369	0.544424	0.999385	0.583723	0.999939	-1.16609
PEPTIDOGLYCANSYN-PWY: peptidoglycan biosynthesis I (meso-diaminopimelate containing)|g__Actinomyces.s__Actinomyces_sp_oral_taxon_180	-0.923414	-1.23821	-0.356692	4.28758	-0.0675359	0.514123	0.999384	0.522036	0.999939	-1.07601
PWY-3841: folate transformations II|g__Streptococcus.s__Streptococcus_sp_I_P16	-0.921364	-1.3246	-0.326675	4.57354	-0.0675243	0.48161	0.999384	0.483681	0.999939	-1.11241
PWY-6122: 5-aminoimidazole ribonucleotide biosynthesis II|g__Oxalobacter.s__Oxalobacter_formigenes	-0.937854	-1.26815	-0.388562	4.55995	-0.0675174	0.473274	0.999384	0.504519	0.999939	-1.10294
PWY-6122: 5-aminoimidazole ribonucleotide biosynthesis II|g__Lactobacillus.s__Lactobacillus_vaginalis	0.0572231	0.430771	0.555724	7.81814	0.0675154	0.63179	0.999402	0.661437	0.999939	0.224825
1CMET2-PWY: N10-formyl-tetrahydrofolate biosynthesis|g__Bacteroides.s__Bacteroides_faecis	-0.533518	-0.333844	0.591169	8.34979	0.0675128	0.594816	0.999384	0.539698	0.999939	-0.451957
GLUTORN-PWY: L-ornithine biosynthesis|g__Veillonella.s__Veillonella_sp_6_1_27	-0.974515	-1.37497	-0.331206	4.31844	-0.0675116	0.499726	0.999385	0.492455	0.999939	-1.18946
COA-PWY: coenzyme A biosynthesis I|g__Porphyromonas.s__Porphyromonas_asaccharolytica	-0.960244	-1.26354	-0.386985	4.63619	-0.0675018	0.474015	0.999388	0.47619	0.999939	-1.11862
PWY-7221: guanosine ribonucleotides de novo biosynthesis|g__Clostridium.s__Clostridium_nexile	-0.528874	-0.302616	0.412183	6.03945	0.0674434	0.575794	0.999393	0.583225	0.999939	-0.423681
PWY-6387: UDP-N-acetylmuramoyl-pentapeptide biosynthesis I (meso-diaminopimelate containing)|g__Lachnospiraceae_noname.s__Lachnospiraceae_bacterium_1_4_56FAA	-0.572956	-0.284433	0.390727	5.69767	0.0674368	0.585481	0.999408	0.600919	0.999939	-0.441883
PWY-6628: superpathway of L-phenylalanine biosynthesis|g__Propionibacterium.s__Propionibacterium_freudenreichii	-0.507323	-0.108404	0.482147	6.4566	0.0674216	0.578462	0.999398	0.590441	0.999939	-0.317554
P101-PWY: ectoine biosynthesis|g__Streptomyces.s__Streptomyces_globisporus	-1.00876	-1.32842	-0.39606	4.59944	-0.0674137	0.452424	0.999384	0.449939	0.999939	-1.16256
HISDEG-PWY: L-histidine degradation I|g__Pseudomonas.s__Pseudomonas_fragi	-1.18613	-0.963304	0.403179	5.39918	0.0674098	0.456661	0.99939	0.508278	0.999939	-1.07334
PWY-6124: inosine-5'-phosphate biosynthesis II|g__Streptococcus.s__Streptococcus_sanguinis	-0.741849	-1.13916	-0.285023	4.64224	-0.0673973	0.521941	0.999388	0.535417	0.999939	-0.910533
PANTO-PWY: phosphopantothenate biosynthesis I|g__Bacteroides.s__Bacteroides_sp_2_1_16	-1.12099	-1.36967	-0.379372	4.75779	-0.0673869	0.505871	0.999385	0.520064	0.999939	-1.2438
VALSYN-PWY: L-valine biosynthesis|g__Coprobacillus.s__Coprobacillus_sp_3_3_56FAA	-1.17689	-1.33641	-0.341095	4.76208	-0.0673453	0.503935	0.999389	0.517619	0.999939	-1.25671
PWY-7219: adenosine ribonucleotides de novo biosynthesis|g__Clostridium.s__Clostridium_perfringens	-1.07151	-1.38481	-0.38289	4.41717	-0.0673435	0.458008	0.999393	0.495273	0.999939	-1.20011
NONOXIPENT-PWY: pentose phosphate pathway (non-oxidative branch)|unclassified	11.7047	11.6346	0.134127	1.63099	0.0673238	0.411006	0.999384	0.702128	0.999939	11.6823
PEPTIDOGLYCANSYN-PWY: peptidoglycan biosynthesis I (meso-diaminopimelate containing)|g__Coprococcus.s__Coprococcus_eutactus	-1.05586	-0.816799	0.355186	4.76025	0.0672982	0.50257	0.999391	0.535699	0.999939	-0.936174
PWY-6507: 4-deoxy-L-threo-hex-4-enopyranuronate degradation|g__Citrobacter.s__Citrobacter_sp_KTE32	-1.27936	-0.955206	0.319404	4.52983	0.067285	0.471621	0.999384	0.50864	0.999939	-1.10833
VALSYN-PWY: L-valine biosynthesis|g__Desulfovibrio.s__Desulfovibrio_sp_6_1_46AFAA	-0.993092	-1.26631	-0.352625	4.60641	-0.0672751	0.498244	0.999384	0.500869	0.999939	-1.13918
UNINTEGRATED|g__Bifidobacterium.s__Bifidobacterium_dentium	12.0276	14.5286	0.930058	14.9809	0.0672436	0.602698	0.999385	0.571321	0.999939	13.53
LACTOSECAT-PWY: lactose and galactose degradation I|g__Lactobacillus.s__Lactobacillus_curvatus	-0.611431	-0.954105	-0.502475	6.17356	-0.0672398	0.51447	0.999384	0.55967	0.999939	-0.777571
UNINTEGRATED|g__Collinsella.s__Collinsella_tanakaei	-0.954758	-1.35731	-0.451523	4.65209	-0.0672395	0.447402	0.999388	0.543697	0.999939	-1.15746
PWY0-166: superpathway of pyrimidine deoxyribonucleotides de novo biosynthesis (E. coli)|g__Lactobacillus.s__Lactobacillus_vaginalis	0.0198473	0.365151	0.538163	7.71201	0.0672195	0.608339	0.999384	0.625109	0.999939	0.183515
PWY-6700: queuosine biosynthesis|g__Megasphaera.s__Megasphaera_micronuciformis	-1.01426	-1.31084	-0.348295	4.3616	-0.0671939	0.448337	0.999387	0.456629	0.999939	-1.13753
PWY-5973: cis-vaccenate biosynthesis|g__Lactobacillus.s__Lactobacillus_vaginalis	0.148753	0.384657	0.502483	7.92478	0.0671882	0.653847	0.999392	0.661429	0.999939	0.245491
HISTSYN-PWY: L-histidine biosynthesis|g__Erysipelotrichaceae_noname.s__Eubacterium_cylindroides	-0.519708	-0.938191	-0.466263	6.18648	-0.0671796	0.62051	0.999386	0.567478	0.999939	-0.73304
PWY-6122: 5-aminoimidazole ribonucleotide biosynthesis II|g__Turicibacter.s__Turicibacter_sanguinis	0.807521	1.06828	0.430114	6.47826	0.0671794	0.674448	0.999384	0.710289	0.999939	0.92348
PWY-6386: UDP-N-acetylmuramoyl-pentapeptide biosynthesis II (lysine-containing)|g__Actinomyces.s__Actinomyces_sp_ph3	-0.710449	-1.09326	-0.342514	4.33326	-0.067179	0.470212	0.999384	0.505918	0.999939	-0.893182
NONMEVIPP-PWY: methylerythritol phosphate pathway I|g__Clostridium.s__Clostridium_asparagiforme	-1.01324	-1.22988	-0.31551	4.25841	-0.067173	0.490519	0.999387	0.499853	0.999939	-1.10815
PWY-5181: toluene degradation III (aerobic) (via p-cresol)|unclassified	-1.11384	-0.969075	0.368549	4.98723	0.0671459	0.442763	0.999384	0.500645	0.999939	-1.03916
NAD-BIOSYNTHESIS-II: NAD salvage pathway II|g__Escherichia.s__Escherichia_coli	6.52918	5.70511	-0.483336	5.58785	-0.067133	0.819101	0.999391	0.703231	0.999939	5.87697
PWY-6122: 5-aminoimidazole ribonucleotide biosynthesis II|g__Eubacterium.s__Eubacterium_limosum	-0.587084	-0.335674	0.44096	6.04384	0.0671312	0.57843	0.999403	0.582101	0.999939	-0.469702
PWY0-1296: purine ribonucleosides degradation|g__Erysipelotrichaceae_noname.s__Erysipelotrichaceae_bacterium_21_3	-0.935077	-0.725446	0.457254	6.34163	0.0671269	0.55404	0.999384	0.553409	0.999939	-0.863787
PWY-7199: pyrimidine deoxyribonucleosides salvage|g__Streptococcus.s__Streptococcus_tigurinus	-1.0669	-1.38661	-0.37286	4.50304	-0.067105	0.5247	0.99939	0.533686	0.999939	-1.22965
PWY-6282: palmitoleate biosynthesis I (from (5Z)-dodec-5-enoate)|g__Enterobacter.s__Enterobacter_cloacae	-1.05558	-0.728885	0.459577	5.53411	0.067088	0.566346	0.999384	0.535076	0.999939	-0.864328
GLYCOGENSYNTH-PWY: glycogen biosynthesis I (from ADP-D-Glucose)|g__Blautia.s__Ruminococcus_obeum	6.21653	5.64125	-0.366901	5.10423	-0.0670877	0.835206	0.999392	0.730272	0.999939	5.98106
PWY-6527: stachyose degradation|g__Escherichia.s__Escherichia_coli	5.63563	4.64816	0.436966	7.01307	0.0670807	0.561403	0.999384	0.782814	0.999939	4.85149
PWY-6703: preQ0 biosynthesis|g__Streptococcus.s__Streptococcus_sp_C300	-0.971757	-1.33838	-0.302727	4.3434	-0.0670373	0.509553	0.999384	0.536063	0.999939	-1.19341
THRESYN-PWY: superpathway of L-threonine biosynthesis|g__Enterococcus.s__Enterococcus_faecium	-0.127597	-0.0687277	0.396688	5.64416	0.0670291	0.56235	0.999385	0.591996	0.999939	-0.0874839
DAPLYSINESYN-PWY: L-lysine biosynthesis I|g__Actinomyces.s__Actinomyces_viscosus	-0.533713	-0.805548	-0.33904	4.74124	-0.067029	0.510863	0.999386	0.512194	0.999939	-0.6748
PWY-5686: UMP biosynthesis|g__Atopobium.s__Atopobium_parvulum	-0.973236	-1.35987	-0.323793	4.37167	-0.0670282	0.478634	0.999385	0.467664	0.999939	-1.17431
PWY-7222: guanosine deoxyribonucleotides de novo biosynthesis II|g__Lactobacillus.s__Lactobacillus_vaginalis	-0.0944569	0.35928	0.509022	7.50853	0.0670086	0.630113	0.999386	0.61877	0.999939	0.0748699
PENTOSE-P-PWY: pentose phosphate pathway|g__Bifidobacterium.s__Bifidobacterium_asteroides	-1.09951	-1.38944	-0.35562	4.56379	-0.0669947	0.4842	0.999388	0.520839	0.999939	-1.23014
PWY-7664: oleate biosynthesis IV (anaerobic)|g__Bacteroides.s__Bacteroides_xylanisolvens	-0.786476	-1.21617	-0.437412	4.76503	-0.0669865	0.576219	0.999384	0.533164	0.999939	-1.03548
PWY-5667: CDP-diacylglycerol biosynthesis I|g__Blautia.s__Ruminococcus_torques	5.84004	5.49011	-0.491754	6.17049	-0.066981	0.764529	0.999385	0.74172	0.999939	5.56352
COMPLETE-ARO-PWY: superpathway of aromatic amino acid biosynthesis|g__Clostridium.s__Clostridium_bolteae	-0.896998	-1.19701	-0.398333	4.94944	-0.0669657	0.511993	0.9994	0.502786	0.999939	-1.03108
GLUTORN-PWY: L-ornithine biosynthesis|g__Pseudomonas.s__Pseudomonas_sp_GM30	-1.27039	-1.06099	0.320306	4.44519	0.0669252	0.5014	0.999395	0.537758	0.999939	-1.1649
PWY-7229: superpathway of adenosine nucleotides de novo biosynthesis I|g__Clostridium.s__Clostridium_asparagiforme	-1.0141	-1.43654	-0.344889	4.32593	-0.0669147	0.47578	0.999404	0.479761	0.999939	-1.20925
COA-PWY-1: coenzyme A biosynthesis II (mammalian)|g__Desulfovibrio.s__Desulfovibrio_piger	-0.725407	-1.22814	-0.402775	5.18629	-0.0669018	0.537883	0.999387	0.525083	0.999939	-0.976328
PWY-4981: L-proline biosynthesis II (from arginine)|g__Actinomyces.s__Actinomyces_sp_oral_taxon_448	-0.214742	0.0106439	0.344972	4.71088	0.0668905	0.549985	0.999384	0.591186	0.999939	-0.103254
PWY-5659: GDP-mannose biosynthesis|g__Lactococcus.s__Lactococcus_raffinolactis	-1.01804	-1.30817	-0.329828	4.75238	-0.0668821	0.462692	0.999384	0.463538	0.999939	-1.16546
UNINTEGRATED|g__Bacteroides.s__Bacteroides_sp_2_1_16	-1.05401	-1.44084	-0.399105	4.85045	-0.0668796	0.446334	0.999384	0.513603	0.999939	-1.21166
PWY-7219: adenosine ribonucleotides de novo biosynthesis|g__Clostridium.s__Clostridium_asparagiforme	-0.958938	-1.2313	-0.344245	4.30543	-0.0668742	0.483072	0.999391	0.49674	0.999939	-1.11939
PWY-7197: pyrimidine deoxyribonucleotide phosphorylation|g__Bilophila.s__Bilophila_sp_4_1_30	-1.3449	-1.19027	0.303848	4.36207	0.0668529	0.475621	0.999387	0.491101	0.999939	-1.26074
PWY-5686: UMP biosynthesis|g__Propionibacterium.s__Propionibacterium_freudenreichii	-0.592828	-0.0336162	0.454821	6.61453	0.0668482	0.60536	0.999384	0.618425	0.999939	-0.365559
PEPTIDOGLYCANSYN-PWY: peptidoglycan biosynthesis I (meso-diaminopimelate containing)|g__Actinomyces.s__Actinomyces_turicensis	-0.951168	-1.33931	-0.401369	4.33013	-0.0668449	0.467543	0.99939	0.490949	0.999939	-1.13841
PWY-7221: guanosine ribonucleotides de novo biosynthesis|g__Clostridium.s__Clostridium_symbiosum	-0.822932	-0.533919	0.319075	4.77851	0.0668404	0.539837	0.999393	0.547259	0.999939	-0.691834
NONOXIPENT-PWY: pentose phosphate pathway (non-oxidative branch)|g__Actinomyces.s__Actinomyces_sp_oral_taxon_175	-0.6936	-0.911559	-0.347525	4.57651	-0.066746	0.519214	0.999391	0.524698	0.999939	-0.78794
PWY-7229: superpathway of adenosine nucleotides de novo biosynthesis I|g__Enterococcus.s__Enterococcus_dispar	-0.0769854	-0.314594	-0.417234	7.00435	-0.0667447	0.625188	0.999388	0.600539	0.999939	-0.217859
THRESYN-PWY: superpathway of L-threonine biosynthesis|g__Pseudomonas.s__Pseudomonas_sp_GM24	-1.15978	-0.941403	0.381355	4.61585	0.0667414	0.511435	0.999394	0.538713	0.999939	-1.06704
PWY-6387: UDP-N-acetylmuramoyl-pentapeptide biosynthesis I (meso-diaminopimelate containing)|g__Sutterella.s__Sutterella_wadsworthensis	-1.0803	-0.914806	0.360548	4.57808	0.0667324	0.474243	0.999395	0.52888	0.999939	-1.01669
PEPTIDOGLYCANSYN-PWY: peptidoglycan biosynthesis I (meso-diaminopimelate containing)|g__Collinsella.s__Collinsella_intestinalis	-1.04006	-1.28031	-0.347977	4.65996	-0.0667219	0.499262	0.999385	0.503528	0.999939	-1.16204
PWY-7663: gondoate biosynthesis (anaerobic)|g__Enterococcus.s__Enterococcus_faecium	-0.731679	-1.06574	-0.347519	4.85243	-0.0667198	0.487575	0.999384	0.498869	0.999939	-0.867608
PWY-6609: adenine and adenosine salvage III|g__Streptococcus.s__Streptococcus_sp_GMD4S	-0.986811	-0.790928	0.340066	4.77668	0.0667174	0.553018	0.999392	0.560489	0.999939	-0.90349
PWY-6703: preQ0 biosynthesis|g__Erysipelotrichaceae_noname.s__Clostridium_ramosum	-0.55124	-0.471394	0.444961	5.96987	0.0666864	0.613975	0.999387	0.634687	0.999939	-0.509013
PWY-6387: UDP-N-acetylmuramoyl-pentapeptide biosynthesis I (meso-diaminopimelate containing)|g__Peptostreptococcaceae_noname.s__Clostridium_bartlettii	5.36744	5.68396	0.507582	6.82661	0.0666851	0.682969	0.999393	0.614119	0.999939	5.48483
PWY-6121: 5-aminoimidazole ribonucleotide biosynthesis I|g__Corynebacterium.s__Corynebacterium_durum	-0.775615	-1.0551	-0.322837	4.35112	-0.0666516	0.506314	0.999387	0.525887	0.999939	-0.949944
NONOXIPENT-PWY: pentose phosphate pathway (non-oxidative branch)|g__Propionibacterium.s__Propionibacterium_freudenreichii	-0.566974	-0.0986825	0.507807	6.92134	0.0666514	0.59741	0.999384	0.594699	0.999939	-0.35593
PWY-7111: pyruvate fermentation to isobutanol (engineered)|g__Coprobacillus.s__Coprobacillus_sp_D7	-0.783134	-0.521741	0.400735	5.78969	0.066644	0.567024	0.999385	0.579045	0.999939	-0.701929
PWY-5188: tetrapyrrole biosynthesis I (from glutamate)|g__Corynebacterium.s__Corynebacterium_kroppenstedtii	-1.23588	-0.842516	0.310277	4.23243	0.0666433	0.501309	0.999389	0.508987	0.999939	-1.03237
PWY-6386: UDP-N-acetylmuramoyl-pentapeptide biosynthesis II (lysine-containing)|g__Atopobium.s__Atopobium_parvulum	-1.00568	-1.09175	-0.298694	4.16064	-0.066612	0.516287	0.999385	0.560015	0.999939	-1.06104
PWY66-389: phytol degradation|g__Streptomyces.s__Streptomyces_globisporus	-1.14951	-1.50108	-0.415823	4.69841	-0.0666083	0.476539	0.999395	0.49162	0.999939	-1.33488
COA-PWY-1: coenzyme A biosynthesis II (mammalian)|g__Eggerthella.s__Eggerthella_lenta	2.42826	2.1776	-0.493065	6.46619	-0.0666079	0.748819	0.999388	0.745749	0.999939	2.29044
PANTO-PWY: phosphopantothenate biosynthesis I|g__Clostridium.s__Clostridium_celatum	-0.222174	-0.540713	-0.410194	5.70053	-0.0665546	0.620081	0.999384	0.628204	0.999939	-0.398275
PEPTIDOGLYCANSYN-PWY: peptidoglycan biosynthesis I (meso-diaminopimelate containing)|g__Alistipes.s__Alistipes_putredinis	5.64347	3.56832	-0.607638	9.50423	-0.0665433	0.673395	0.99939	0.668643	0.999939	3.77407
UNINTEGRATED|g__Prevotella.s__Prevotella_stercorea	-0.904657	-1.26482	-0.38961	4.80572	-0.0665331	0.435889	0.999386	0.458142	0.999939	-1.10062
PWY-6353: purine nucleotides degradation II (aerobic)|g__Streptomyces.s__Streptomyces_sp_HCCB10043	-0.884032	-1.26215	-0.366249	4.49086	-0.0665194	0.493824	0.999384	0.489535	0.999939	-1.08792
METSYN-PWY: L-homoserine and L-methionine biosynthesis|g__Klebsiella.s__Klebsiella_oxytoca	-1.24261	-0.94162	0.438717	5.07765	0.0665174	0.451206	0.999384	0.529705	0.999939	-1.11119
PWY0-1319: CDP-diacylglycerol biosynthesis II|g__Bacteroides.s__Bacteroides_intestinalis	0.320368	-0.0102965	-0.568307	7.9231	-0.0664411	0.653207	0.999407	0.604405	0.999939	0.149856
PWY-3841: folate transformations II|g__Staphylococcus.s__Staphylococcus_aureus	-1.23281	-0.997621	0.310335	4.39803	0.0664298	0.554764	0.999384	0.544148	0.999939	-1.11919
PWY-1042: glycolysis IV (plant cytosol)|g__Clostridium.s__Clostridium_asparagiforme	-1.01062	-1.30903	-0.369203	4.28179	-0.0663534	0.52325	0.999384	0.51168	0.999939	-1.17326
UNINTEGRATED|g__Coprococcus.s__Coprococcus_sp_HPP0048	-1.19338	-0.914042	0.464906	5.39409	0.0663367	0.350889	0.999384	0.547573	0.999939	-1.09265
PWY-7219: adenosine ribonucleotides de novo biosynthesis|g__Clostridium.s__Clostridium_symbiosum	-0.880197	-0.64597	0.35571	4.64059	0.0663346	0.505769	0.999388	0.539387	0.999939	-0.770489
PWY-5857: ubiquinol-10 biosynthesis (prokaryotic)|g__Enterobacter.s__Enterobacter_cloacae	-0.981358	-0.646423	0.4699	5.32163	0.0663012	0.593341	0.999399	0.553803	0.999939	-0.824973
PWY-6121: 5-aminoimidazole ribonucleotide biosynthesis I|g__Propionibacterium.s__Propionibacterium_freudenreichii	-0.590663	-0.0963997	0.462858	6.90079	0.0662797	0.580145	0.999384	0.575696	0.999939	-0.367587
PWY-6151: S-adenosyl-L-methionine cycle I|g__Coprococcus.s__Coprococcus_sp_ART55_1	-0.529932	-0.983862	-0.478206	6.17024	-0.0662777	0.579244	0.999407	0.526202	0.999939	-0.705845
PWY-5667: CDP-diacylglycerol biosynthesis I|g__Ruminococcus.s__Ruminococcus_sp_5_1_39BFAA	7.98517	7.66266	0.433365	6.47957	0.0662704	0.574034	0.999384	0.787168	0.999939	7.90933
SO4ASSIM-PWY: sulfate reduction I (assimilatory)|g__Pseudomonas.s__Pseudomonas_sp_GM30	-1.32606	-0.861505	0.35465	4.6766	0.0662409	0.47313	0.999387	0.491242	0.999939	-1.09466
PWY-6936: seleno-amino acid biosynthesis|g__Eubacterium.s__Eubacterium_ventriosum	-0.885327	-0.614878	0.391114	4.57711	0.0662263	0.49578	0.999384	0.510415	0.999939	-0.749965
PWY-2942: L-lysine biosynthesis III|g__Escherichia.s__Escherichia_coli	3.28749	3.30319	0.475824	7.26743	0.0662139	0.72854	0.999398	0.783458	0.999939	3.29972
COA-PWY-1: coenzyme A biosynthesis II (mammalian)|g__Olsenella.s__Olsenella_uli	-1.0859	-1.43384	-0.344839	4.15858	-0.0661951	0.496649	0.999402	0.49265	0.999939	-1.26109
PWY-6630: superpathway of L-tyrosine biosynthesis|unclassified	6.99562	7.1062	0.542822	8.46139	0.0661864	0.500431	0.999384	0.604991	0.999939	7.05632
PWY-6486: D-galacturonate degradation II|unclassified	-1.19316	-0.981566	0.356258	4.521	0.0661844	0.509978	0.999384	0.506357	0.999939	-1.07062
UNINTEGRATED|g__Clostridium.s__Clostridium_sp_D5	-0.765012	-1.27773	-0.517509	5.97996	-0.0661545	0.596394	0.999391	0.551825	0.999939	-1.01892
UNINTEGRATED|g__Paraprevotella.s__Paraprevotella_clara	-0.805879	-0.245172	0.721471	12.2703	0.0661362	0.424232	0.999389	0.549298	0.999939	-0.551785
PWY-2941: L-lysine biosynthesis II|g__Lactococcus.s__Lactococcus_raffinolactis	-0.938151	-1.36114	-0.404824	4.62997	-0.066125	0.486736	0.999385	0.469305	0.999939	-1.17101
PWY-6122: 5-aminoimidazole ribonucleotide biosynthesis II|g__Enterococcus.s__Enterococcus_sp_7L76	-0.724604	-1.051	-0.373405	5.08658	-0.0661233	0.480908	0.999391	0.503832	0.999939	-0.891799
PWY-7222: guanosine deoxyribonucleotides de novo biosynthesis II|g__Oxalobacter.s__Oxalobacter_formigenes	-1.04399	-1.3767	-0.384063	4.63147	-0.066108	0.490465	0.999385	0.505262	0.999939	-1.18835
PWY-6121: 5-aminoimidazole ribonucleotide biosynthesis I|g__Leuconostoc.s__Leuconostoc_inhae	-1.00084	-1.22625	-0.359705	4.30167	-0.066107	0.518519	0.999396	0.530177	0.999939	-1.09255
DAPLYSINESYN-PWY: L-lysine biosynthesis I|g__Actinomyces.s__Actinomyces_sp_oral_taxon_448	-0.787469	-0.49537	0.348917	4.675	0.0661039	0.498268	0.999386	0.523306	0.999939	-0.630547
PWY-6125: superpathway of guanosine nucleotides de novo biosynthesis II|g__Pseudomonas.s__Pseudomonas_sp_GM30	-1.2441	-0.97621	0.301881	4.72582	0.0660826	0.51738	0.999393	0.533427	0.999939	-1.10757
RHAMCAT-PWY: L-rhamnose degradation I|g__Enterococcus.s__Enterococcus_malodoratus	-1.30782	-1.02645	0.402309	4.81833	0.066068	0.461308	0.9994	0.52899	0.999939	-1.18408
PWY-7229: superpathway of adenosine nucleotides de novo biosynthesis I|g__Rothia.s__Rothia_dentocariosa	-0.815522	-1.25934	-0.360452	4.56718	-0.0660226	0.503594	0.999384	0.513792	0.999939	-1.01723
PWY-7242: D-fructuronate degradation|g__Bifidobacterium.s__Bifidobacterium_asteroides	-0.967731	-1.3236	-0.333737	4.70796	-0.0659693	0.502707	0.999392	0.540392	0.999939	-1.14736
PWY-5097: L-lysine biosynthesis VI|g__Bacteroides.s__Bacteroides_sp_1_1_30	0.0571971	-0.435395	-0.446636	6.24878	-0.0659554	0.641758	0.999406	0.667453	0.999939	-0.193636
PWY-6121: 5-aminoimidazole ribonucleotide biosynthesis I|g__Alistipes.s__Alistipes_putredinis	6.23328	2.57171	-0.603459	9.52423	-0.0659538	0.708747	0.999395	0.699699	0.999939	3.50587
PWY-5686: UMP biosynthesis|g__Actinomyces.s__Actinomyces_massiliensis	-0.915245	-1.27932	-0.299109	4.33328	-0.0659453	0.466053	0.999385	0.49426	0.999939	-1.12447
PWY-7208: superpathway of pyrimidine nucleobases salvage|g__Pediococcus.s__Pediococcus_lolii	-0.950641	-1.29369	-0.348007	4.27084	-0.0659382	0.475554	0.999393	0.478829	0.999939	-1.09804
PWY-6151: S-adenosyl-L-methionine cycle I|g__Staphylococcus.s__Staphylococcus_sp_OJ82	-1.29636	-1.07677	0.331835	4.50237	0.0659321	0.442681	0.999385	0.477181	0.999939	-1.1784
COA-PWY-1: coenzyme A biosynthesis II (mammalian)|g__Actinomyces.s__Actinomyces_johnsonii	-0.928732	-1.24591	-0.323897	4.33332	-0.0659235	0.519896	0.999386	0.500288	0.999939	-1.0846
PWY-6151: S-adenosyl-L-methionine cycle I|g__Collinsella.s__Collinsella_aerofaciens	0.838957	1.84471	0.60001	9.46263	0.0659172	0.71775	0.999389	0.694251	0.999939	1.25773
PWY-6386: UDP-N-acetylmuramoyl-pentapeptide biosynthesis II (lysine-containing)|g__Enterococcus.s__Enterococcus_dispar	0.00569855	-0.351285	-0.488694	6.95373	-0.065914	0.623816	0.999413	0.596763	0.999939	-0.182111
PWY-3001: superpathway of L-isoleucine biosynthesis I|g__Olsenella.s__Olsenella_profusa	-1.02933	-1.35852	-0.373318	4.20686	-0.0659086	0.475746	0.999401	0.485877	0.999939	-1.22739
PWY-5695: urate biosynthesis/inosine 5'-phosphate degradation|g__Tannerella.s__Tannerella_sp_6_1_58FAA_CT1	-0.842708	-1.04553	-0.39193	5.08528	-0.0658454	0.530177	0.999384	0.574743	0.999939	-0.972132
PWY-6163: chorismate biosynthesis from 3-dehydroquinate|g__Streptococcus.s__Streptococcus_sanguinis	0.13502	-0.340226	-0.389383	5.475	-0.0658252	0.541861	0.999393	0.583945	0.999939	-0.103172
HISTSYN-PWY: L-histidine biosynthesis|g__Lactococcus.s__Lactococcus_raffinolactis	-1.07763	-1.33572	-0.392829	4.64046	-0.0658233	0.465783	0.999384	0.483823	0.999939	-1.19921
PWY-6126: superpathway of adenosine nucleotides de novo biosynthesis II|g__Bacteroides.s__Bacteroides_sp_4_3_47FAA	-0.607655	-0.169759	0.468122	7.68868	0.0658204	0.629675	0.999394	0.594046	0.999939	-0.371462
PWY-7197: pyrimidine deoxyribonucleotide phosphorylation|g__Leuconostoc.s__Leuconostoc_carnosum	-1.00231	-1.17169	-0.346676	4.50202	-0.0658072	0.518591	0.999384	0.558544	0.999939	-1.07297
PWY-6151: S-adenosyl-L-methionine cycle I|g__Enterococcus.s__Enterococcus_faecium	-0.84644	-0.547306	0.367973	5.0245	0.0657798	0.539592	0.999407	0.568588	0.999939	-0.711898
PWY-7221: guanosine ribonucleotides de novo biosynthesis|g__Alistipes.s__Alistipes_putredinis	5.60547	3.30384	-0.648967	9.03208	-0.0657785	0.701448	0.999385	0.702473	0.999939	3.44644
PWY-5686: UMP biosynthesis|g__Coprococcus.s__Coprococcus_sp_HPP0074	-1.19311	-0.850077	0.326514	4.75287	0.0657595	0.537646	0.999395	0.546549	0.999939	-1.04488
VALSYN-PWY: L-valine biosynthesis|g__Oxalobacter.s__Oxalobacter_formigenes	-1.02331	-1.29875	-0.343724	4.87517	-0.065753	0.484141	0.999394	0.47431	0.999939	-1.16003
PWY-7219: adenosine ribonucleotides de novo biosynthesis|g__Streptococcus.s__Streptococcus_sp_HPH0090	-0.989145	-1.33192	-0.387129	4.67667	-0.0657458	0.513555	0.999384	0.4985	0.999939	-1.16841
COA-PWY: coenzyme A biosynthesis I|g__Streptococcus.s__Streptococcus_sp_C300	-1.03133	-1.33195	-0.374672	4.33929	-0.0657375	0.446849	0.999392	0.487954	0.999939	-1.20036
THRESYN-PWY: superpathway of L-threonine biosynthesis|g__Streptococcus.s__Streptococcus_dysgalactiae	-1.08322	-1.41556	-0.389101	4.38147	-0.0657111	0.517695	0.999384	0.518208	0.999939	-1.21255
PWY-7199: pyrimidine deoxyribonucleosides salvage|g__Streptococcus.s__Streptococcus_sobrinus	-0.991078	-1.47477	-0.391812	4.77546	-0.0657027	0.443601	0.999389	0.499347	0.999939	-1.23431
UNINTEGRATED|g__Eggerthella.s__Eggerthella_sp_HGA1	14.7772	13.7557	-0.895792	15.0726	-0.0656626	0.444737	0.999384	0.480304	0.999939	14.6233
PWY-7221: guanosine ribonucleotides de novo biosynthesis|g__Lactobacillus.s__Lactobacillus_ruminis	-1.14793	-0.854647	0.383663	5.20801	0.065619	0.42383	0.999384	0.494122	0.999939	-0.981141
SALVADEHYPOX-PWY: adenosine nucleotides degradation II|g__Streptomyces.s__Streptomyces_sp_HCCB10043	-1.03775	-1.34655	-0.378106	4.71831	-0.0655953	0.481986	0.999384	0.497672	0.999939	-1.20389
COBALSYN-PWY: adenosylcobalamin salvage from cobinamide I|unclassified	7.41784	7.89402	0.42492	7.33971	0.0655734	0.689926	0.999393	0.746359	0.999939	7.72198
PWY-7208: superpathway of pyrimidine nucleobases salvage|g__Desulfovibrio.s__Desulfovibrio_desulfuricans	-1.05978	-1.25567	-0.340525	4.52442	-0.0655702	0.497088	0.999389	0.483201	0.999939	-1.17881
PWY-5695: urate biosynthesis/inosine 5'-phosphate degradation|g__Bacteroides.s__Bacteroides_sp_D2	-1.19789	-0.982687	0.342463	4.84272	0.0655562	0.444909	0.999385	0.459366	0.999939	-1.12113
GLUCUROCAT-PWY: superpathway of &beta;-D-glucuronide and D-glucuronate degradation|g__Streptococcus.s__Streptococcus_dysgalactiae	-1.07495	-1.30513	-0.368632	4.39304	-0.0655518	0.506504	0.999384	0.50814	0.999939	-1.1892
PYRIDOXSYN-PWY: pyridoxal 5'-phosphate biosynthesis I|g__Bacteroides.s__Bacteroides_sp_1_1_14	-0.04249	-0.315189	-0.465929	6.67027	-0.0655512	0.618487	0.999399	0.651102	0.999939	-0.186043
PWY-6168: flavin biosynthesis III (fungi)|g__Bacteroides.s__Bacteroides_sp_1_1_6	0.482538	-0.179181	-0.463997	6.7489	-0.0655295	0.63735	0.999384	0.651071	0.999939	0.149928
PWY-6318: L-phenylalanine degradation IV (mammalian, via side chain)|g__Klebsiella.s__Klebsiella_pneumoniae	-0.996128	-1.26415	-0.338786	4.29353	-0.0655156	0.53128	0.999386	0.542611	0.999939	-1.13834
PWY-5747: 2-methylcitrate cycle II|g__Citrobacter.s__Citrobacter_sp_KTE30	-1.21098	-1.06925	0.318666	4.48981	0.0654744	0.51514	0.9994	0.53749	0.999939	-1.14465
PWY-5189: tetrapyrrole biosynthesis II (from glycine)|g__Actinomyces.s__Actinomyces_odontolyticus	0.0189083	-0.381221	-0.40116	5.35181	-0.0654562	0.567795	0.999389	0.610873	0.999939	-0.147466
PWY-7111: pyruvate fermentation to isobutanol (engineered)|g__Subdoligranulum.s__Subdoligranulum_variabile	-0.704239	-1.17563	-0.431279	5.26423	-0.0654218	0.538085	0.999391	0.533412	0.999939	-0.927666
PWY-7663: gondoate biosynthesis (anaerobic)|g__Bacteroides.s__Bacteroides_sp_1_1_14	-0.0685529	-0.32887	-0.47786	6.98764	-0.0654207	0.583365	0.999385	0.590733	0.999939	-0.200994
PWY-2942: L-lysine biosynthesis III|g__Bacteroides.s__Bacteroides_sp_4_1_36	-0.562396	-0.383739	0.592489	7.78614	0.0654113	0.609073	0.999398	0.599867	0.999939	-0.485876
PWY-6387: UDP-N-acetylmuramoyl-pentapeptide biosynthesis I (meso-diaminopimelate containing)|g__Lachnospiraceae_noname.s__Lachnospiraceae_bacterium_1_1_57FAA	0.556179	0.38082	0.411879	5.52793	0.0653733	0.53609	0.999384	0.609277	0.999939	0.476377
CALVIN-PWY: Calvin-Benson-Bassham cycle|g__Klebsiella.s__Klebsiella_oxytoca	-1.19824	-0.844874	0.437249	5.30017	0.0653236	0.418253	0.999384	0.507906	0.999939	-1.04172
PWY-7111: pyruvate fermentation to isobutanol (engineered)|g__Eubacterium.s__Eubacterium_limosum	-0.625727	-0.274329	0.374928	5.74315	0.0653118	0.56453	0.999396	0.590435	0.999939	-0.458121
PWY-7219: adenosine ribonucleotides de novo biosynthesis|g__Coprococcus.s__Coprococcus_sp_HPP0074	-1.25423	-1.00399	0.325216	4.63234	0.0652849	0.480394	0.999389	0.49389	0.999939	-1.11333
PWY-6386: UDP-N-acetylmuramoyl-pentapeptide biosynthesis II (lysine-containing)|g__Porphyromonas.s__Porphyromonas_asaccharolytica	-1.10154	-1.26196	-0.363108	4.73039	-0.0652835	0.466644	0.999385	0.457635	0.999939	-1.19672
PWY-6163: chorismate biosynthesis from 3-dehydroquinate|g__Erysipelotrichaceae_noname.s__Eubacterium_biforme	-0.52262	-0.850436	-0.423996	6.78039	-0.0652799	0.599895	0.999384	0.576296	0.999939	-0.680639
PWY-6163: chorismate biosynthesis from 3-dehydroquinate|g__Alistipes.s__Alistipes_shahii	1.64972	1.0015	-0.495569	7.70413	-0.065267	0.59724	0.999391	0.668505	0.999939	1.26967
ARGSYN-PWY: L-arginine biosynthesis I (via L-ornithine)|g__Pseudomonas.s__Pseudomonas_fragi	-1.31617	-1.08491	0.391553	4.81819	0.0652523	0.482119	0.999384	0.522302	0.999939	-1.21855
COMPLETE-ARO-PWY: superpathway of aromatic amino acid biosynthesis|g__Corynebacterium.s__Corynebacterium_casei	-1.02332	-1.28693	-0.323248	4.3798	-0.0652152	0.468391	0.999391	0.507725	0.999939	-1.15432
PWY-6123: inosine-5'-phosphate biosynthesis I|g__Lactobacillus.s__Lactobacillus_delbrueckii	-0.178631	0.0907354	0.374171	5.4262	0.0652129	0.586252	0.999399	0.611258	0.999939	-0.0832486
PWY-7221: guanosine ribonucleotides de novo biosynthesis|g__Lachnospiraceae_noname.s__Lachnospiraceae_bacterium_3_1_57FAA_CT1	-0.427069	-0.00890174	0.439313	6.04903	0.0652127	0.610997	0.999384	0.590264	0.999939	-0.215198
GLYCOGENSYNTH-PWY: glycogen biosynthesis I (from ADP-D-Glucose)|g__Lactococcus.s__Lactococcus_raffinolactis	-1.03346	-1.23179	-0.352441	4.51951	-0.0651742	0.456572	0.999384	0.461328	0.999939	-1.13009
PWY-2942: L-lysine biosynthesis III|g__Bacteroides.s__Bacteroides_sp_1_1_14	-0.153382	-0.347434	-0.503074	7.0232	-0.0651501	0.59144	0.999398	0.590287	0.999939	-0.266331
DTDPRHAMSYN-PWY: dTDP-L-rhamnose biosynthesis I|g__Actinomyces.s__Actinomyces_sp_oral_taxon_448	0.19565	-0.51828	-0.360533	4.96169	-0.0651492	0.541116	0.999385	0.546043	0.999939	-0.159331
PWY-7221: guanosine ribonucleotides de novo biosynthesis|g__Actinomyces.s__Actinomyces_viscosus	-0.588917	-0.970651	-0.36769	4.93452	-0.0651186	0.509839	0.999385	0.537369	0.999939	-0.730023
PWY-724: superpathway of L-lysine, L-threonine and L-methionine biosynthesis II|g__Lactobacillus.s__Lactobacillus_fermentum	-0.252857	-0.711006	-0.483164	6.84719	-0.065103	0.610921	0.999389	0.565677	0.999939	-0.44307
PWY-6936: seleno-amino acid biosynthesis|g__Streptococcus.s__Streptococcus_sobrinus	-1.03838	-1.4729	-0.395043	4.63641	-0.065044	0.479958	0.999391	0.531292	0.999939	-1.24315
PWY-7663: gondoate biosynthesis (anaerobic)|g__Bacteroides.s__Bacteroides_eggerthii	0.278789	0.94356	0.476162	7.74375	0.0650258	0.655887	0.999394	0.674746	0.999939	0.585609
PWY0-1586: peptidoglycan maturation (meso-diaminopimelate containing)|g__Klebsiella.s__Klebsiella_oxytoca	-1.16211	-0.946774	0.421729	5.32303	0.065008	0.432596	0.999384	0.495212	0.999939	-1.07481
PWY-6277: superpathway of 5-aminoimidazole ribonucleotide biosynthesis|g__Clostridium.s__Clostridium_asparagiforme	-1.00877	-1.17067	-0.304962	4.3276	-0.0650044	0.564027	0.999384	0.573466	0.999939	-1.08841
PWY0-845: superpathway of pyridoxal 5'-phosphate biosynthesis and salvage|g__Bacteroides.s__Bacteroides_sp_1_1_6	0.400099	-0.187877	-0.416601	6.41474	-0.0649262	0.601769	0.999384	0.605946	0.999939	0.104004
PWY-6126: superpathway of adenosine nucleotides de novo biosynthesis II|g__Bacteroides.s__Bacteroides_sp_2_1_16	-0.957556	-1.35477	-0.385128	4.65486	-0.0649096	0.463174	0.999384	0.510407	0.999939	-1.18068
PWY-6387: UDP-N-acetylmuramoyl-pentapeptide biosynthesis I (meso-diaminopimelate containing)|g__Lactobacillus.s__Lactobacillus_vaginalis	-0.246684	0.445673	0.540556	7.6664	0.0648937	0.620432	0.999389	0.637282	0.999939	0.0462702
UNINTEGRATED|g__Anaerococcus.s__Anaerococcus_vaginalis	-1.04903	-1.38374	-0.375137	4.64594	-0.0648909	0.484715	0.999395	0.52863	0.999939	-1.18266
UNINTEGRATED|g__Bacteroides.s__Bacteroides_finegoldii	-0.892121	-0.270364	0.62305	12.5161	0.0648269	0.447556	0.999388	0.569355	0.999939	-0.617127
PANTO-PWY: phosphopantothenate biosynthesis I|g__Bacteroides.s__Bacteroides_fluxus	-1.20695	-1.12316	0.351764	4.71057	0.0648068	0.513807	0.999389	0.531767	0.999939	-1.15753
PWY-4981: L-proline biosynthesis II (from arginine)|g__Clostridiales_noname.s__Clostridiales_bacterium_1_7_47FAA	-1.08936	-1.23433	-0.350726	4.41322	-0.0647854	0.47388	0.999389	0.482988	0.999939	-1.15226
SER-GLYSYN-PWY: superpathway of L-serine and glycine biosynthesis I|g__Actinomyces.s__Actinomyces_odontolyticus	0.223031	-0.233055	-0.378443	5.5189	-0.0647234	0.576847	0.999402	0.572517	0.999939	-0.032842
PWY-5097: L-lysine biosynthesis VI|g__Actinomyces.s__Actinomyces_sp_ICM39	-1.26783	-1.10858	0.302746	4.30233	0.06472	0.488518	0.999384	0.548938	0.999939	-1.19482
PWY-6386: UDP-N-acetylmuramoyl-pentapeptide biosynthesis II (lysine-containing)|g__Tannerella.s__Tannerella_sp_6_1_58FAA_CT1	-0.923046	-0.82313	0.335112	4.93251	0.0646893	0.543656	0.999385	0.537794	0.999939	-0.87948
DTDPRHAMSYN-PWY: dTDP-L-rhamnose biosynthesis I|g__Subdoligranulum.s__Subdoligranulum_variabile	-0.75028	-1.10139	-0.436543	5.60588	-0.0646823	0.522063	0.999384	0.485898	0.999939	-0.921125
PWY-6122: 5-aminoimidazole ribonucleotide biosynthesis II|g__Lachnospiraceae_noname.s__Lachnospiraceae_bacterium_6_1_63FAA	-0.844141	-1.19525	-0.333434	4.95374	-0.0646522	0.538098	0.999394	0.54418	0.999939	-1.01866
PWY-6151: S-adenosyl-L-methionine cycle I|g__Eubacterium.s__Eubacterium_ventriosum	-0.647498	-0.382655	0.394474	5.00866	0.0646508	0.56265	0.99939	0.57258	0.999939	-0.532402
COMPLETE-ARO-PWY: superpathway of aromatic amino acid biosynthesis|g__Lactococcus.s__Lactococcus_lactis	0.902731	2.89232	0.540714	7.24813	0.064636	0.614816	0.99939	0.693723	0.999939	1.54421
PWY0-1061: superpathway of L-alanine biosynthesis|g__Corynebacterium.s__Corynebacterium_casei	-1.1317	-1.24192	-0.281918	4.47435	-0.0646341	0.486864	0.999385	0.495801	0.999939	-1.17696
PWY-5100: pyruvate fermentation to acetate and lactate II|g__Streptococcus.s__Streptococcus_tigurinus	-1.03917	-1.29329	-0.316687	4.24009	-0.0646238	0.507317	0.999384	0.502794	0.999939	-1.18527
PWY-6123: inosine-5'-phosphate biosynthesis I|g__Bifidobacterium.s__Bifidobacterium_sp_12_1_47BFAA	-1.04884	-0.897396	0.363963	5.18998	0.0646203	0.419157	0.999386	0.468806	0.999939	-0.978627
PWY-6122: 5-aminoimidazole ribonucleotide biosynthesis II|g__Erysipelotrichaceae_noname.s__Eubacterium_dolichum	-1.33408	-0.997362	0.367917	4.66739	0.0645981	0.480965	0.999387	0.50555	0.999939	-1.172
PWY-2942: L-lysine biosynthesis III|g__Tannerella.s__Tannerella_sp_6_1_58FAA_CT1	-0.588077	-0.919021	-0.33306	5.2667	-0.0645622	0.527257	0.999384	0.542218	0.999939	-0.74943
PWY-7111: pyruvate fermentation to isobutanol (engineered)|g__Erysipelotrichaceae_noname.s__Erysipelotrichaceae_bacterium_21_3	-0.983533	-0.691398	0.403706	5.82063	0.0645541	0.53189	0.999384	0.532106	0.999939	-0.852048
1CMET2-PWY: N10-formyl-tetrahydrofolate biosynthesis|g__Bacteroides.s__Bacteroides_sp_D20	5.55514	5.78689	0.64063	8.78813	0.0645323	0.770652	0.999411	0.700618	0.999939	5.70209
PWY-7221: guanosine ribonucleotides de novo biosynthesis|g__Alistipes.s__Alistipes_indistinctus	-0.351644	-0.22697	0.387471	5.59672	0.0645133	0.546081	0.999386	0.556515	0.999939	-0.293549
PWY-6386: UDP-N-acetylmuramoyl-pentapeptide biosynthesis II (lysine-containing)|g__Granulicatella.s__Granulicatella_adiacens	-1.05961	-1.41603	-0.357484	4.23808	-0.0645027	0.471238	0.999384	0.483902	0.999939	-1.24458
PWY-6318: L-phenylalanine degradation IV (mammalian, via side chain)|g__Pseudomonas.s__Pseudomonas_fragi	-1.23809	-0.924682	0.439692	5.29044	0.0644988	0.421773	0.999384	0.539953	0.999939	-1.09765
PWY-6703: preQ0 biosynthesis|g__Bacteroides.s__Bacteroides_sp_2_1_16	-1.1185	-1.35058	-0.396823	4.84248	-0.064476	0.466996	0.999384	0.471412	0.999939	-1.21067
PANTO-PWY: phosphopantothenate biosynthesis I|g__Butyrivibrio.s__Butyrivibrio_crossotus	-1.00817	-1.37754	-0.352363	4.49746	-0.0644636	0.466543	0.999384	0.509062	0.999939	-1.24073
PWY-7187: pyrimidine deoxyribonucleotides de novo biosynthesis II|g__Pseudomonas.s__Pseudomonas_stutzeri	-1.07341	-1.37777	-0.320432	4.50815	-0.0644615	0.478398	0.999392	0.495787	0.999939	-1.21836
COA-PWY: coenzyme A biosynthesis I|g__Staphylococcus.s__Staphylococcus_equorum	-1.10902	-0.917484	0.351482	4.54573	0.064446	0.447989	0.999384	0.46047	0.999939	-1.0389
HEME-BIOSYNTHESIS-II: heme biosynthesis I (aerobic)|g__Proteus.s__Proteus_mirabilis	-1.00222	-1.26227	-0.274792	4.33637	-0.0644398	0.512713	0.999395	0.547569	0.999939	-1.14906
PWY-6936: seleno-amino acid biosynthesis|g__Rothia.s__Rothia_dentocariosa	-0.620272	-1.01872	-0.3406	4.65992	-0.0644397	0.565451	0.999397	0.574772	0.999939	-0.81032
PWY-6121: 5-aminoimidazole ribonucleotide biosynthesis I|g__Clostridium.s__Clostridium_scindens	-0.944647	-0.62894	0.475453	6.04147	0.0644294	0.560812	0.999385	0.53571	0.999939	-0.803049
NONMEVIPP-PWY: methylerythritol phosphate pathway I|g__Lachnospiraceae_noname.s__Lachnospiraceae_bacterium_9_1_43BFAA	-1.21113	-0.955492	0.363349	4.48525	0.0644284	0.541937	0.999388	0.569278	0.999939	-1.09408
COA-PWY: coenzyme A biosynthesis I|g__Lactococcus.s__Lactococcus_raffinolactis	-1.05074	-1.29558	-0.318374	4.68026	-0.0644263	0.450869	0.999384	0.457068	0.999939	-1.17555
PWY-7111: pyruvate fermentation to isobutanol (engineered)|g__Streptococcus.s__Streptococcus_macedonicus	-0.963917	-1.34355	-0.326149	4.23856	-0.0644106	0.496272	0.999394	0.495915	0.999939	-1.13553
PWY-7245: superpathway NAD/NADP - NADH/NADPH interconversion (yeast)|unclassified	-1.03989	-0.853278	0.346748	5.25856	0.0643939	0.471009	0.999393	0.524882	0.999939	-0.944065
VALSYN-PWY: L-valine biosynthesis|g__Enterococcus.s__Enterococcus_gilvus	-0.853316	-0.686618	0.442508	5.66747	0.064386	0.521288	0.999384	0.536582	0.999939	-0.792699
PWY-841: superpathway of purine nucleotides de novo biosynthesis I|g__Enterococcus.s__Enterococcus_faecium	-1.25038	-1.00312	0.336314	4.40133	0.064386	0.539032	0.999384	0.521341	0.999939	-1.15233
PWY-7199: pyrimidine deoxyribonucleosides salvage|g__Gemella.s__Gemella_haemolysans	-0.941603	-1.39627	-0.315529	4.08719	-0.0643829	0.505743	0.999384	0.49144	0.999939	-1.18293
PWY-5971: palmitate biosynthesis II (bacteria and plants)|unclassified	-0.775914	-0.569559	0.410687	6.92196	0.0643679	0.569197	0.999385	0.545542	0.999939	-0.670185
PWY-7221: guanosine ribonucleotides de novo biosynthesis|g__Desulfovibrio.s__Desulfovibrio_sp_6_1_46AFAA	-1.0488	-1.3086	-0.349694	4.64797	-0.0643667	0.473663	0.999387	0.517747	0.999939	-1.19955
PWY66-409: superpathway of purine nucleotide salvage|g__Streptococcus.s__Streptococcus_salivarius	-0.8788	-1.15696	-0.325269	4.8679	-0.0643496	0.506128	0.999387	0.543349	0.999939	-1.031
PWY-5419: catechol degradation to 2-oxopent-4-enoate II|g__Pseudomonas.s__Pseudomonas_stutzeri	-0.933708	-1.30586	-0.32639	4.30512	-0.0643483	0.47576	0.999394	0.489856	0.999939	-1.13629
PWY66-422: D-galactose degradation V (Leloir pathway)|g__Clostridium.s__Clostridium_scindens	-0.709346	-0.398528	0.454793	6.49778	0.0643106	0.559402	0.999394	0.56076	0.999939	-0.564866
PWY-7199: pyrimidine deoxyribonucleosides salvage|g__Streptococcus.s__Streptococcus_parasanguinis	1.48243	1.90668	-0.421047	6.69769	-0.0643094	0.656117	0.999388	0.723581	0.999939	1.68526
TRPSYN-PWY: L-tryptophan biosynthesis|g__Streptococcus.s__Streptococcus_parasanguinis	3.27458	3.43862	-0.446648	6.58282	-0.0642706	0.678631	0.999419	0.745573	0.999939	3.32353
ARO-PWY: chorismate biosynthesis I|g__Rhodococcus.s__Rhodococcus_erythropolis	-0.767999	-1.05218	-0.335948	5.32954	-0.0642598	0.517086	0.999391	0.508591	0.999939	-0.897918
GLUTORN-PWY: L-ornithine biosynthesis|g__Lactobacillus.s__Lactobacillus_plantarum	-0.854463	-0.365488	0.472614	7.17137	0.0642425	0.61532	0.999389	0.549145	0.999939	-0.635016
PWY-6124: inosine-5'-phosphate biosynthesis II|g__Coprococcus.s__Coprococcus_eutactus	-0.998758	-0.7629	0.366561	4.73439	0.064239	0.495285	0.999384	0.500228	0.999939	-0.889057
PWY-6147: 6-hydroxymethyl-dihydropterin diphosphate biosynthesis I|g__Collinsella.s__Collinsella_aerofaciens	9.34025	9.04318	-0.500599	6.77181	-0.0642278	0.66668	0.999391	0.56381	0.999939	9.05352
PWY-5097: L-lysine biosynthesis VI|g__Desulfovibrio.s__Desulfovibrio_piger	-0.777347	-1.08456	-0.374335	5.24178	-0.0642037	0.549564	0.999391	0.542266	0.999939	-0.950855
PWY-6122: 5-aminoimidazole ribonucleotide biosynthesis II|g__Lachnospiraceae_noname.s__Lachnospiraceae_bacterium_1_4_56FAA	-0.627462	-0.46044	0.428194	5.95223	0.0641802	0.548986	0.999386	0.559336	0.999939	-0.560397
LACTOSECAT-PWY: lactose and galactose degradation I|g__Enterococcus.s__Enterococcus_faecium	5.72511	4.71383	0.603189	9.21593	0.0641034	0.739815	0.999393	0.668635	0.999939	4.86499
PWY-7197: pyrimidine deoxyribonucleotide phosphorylation|g__Atopobium.s__Atopobium_sp_ICM58	-0.398864	-0.862985	-0.373578	4.78126	-0.064101	0.52424	0.999399	0.516285	0.999939	-0.661188
PWY-6700: queuosine biosynthesis|g__Streptococcus.s__Streptococcus_sp_GMD4S	-0.685224	-0.942709	-0.324609	4.5932	-0.0640831	0.494144	0.999389	0.518542	0.999939	-0.792982
PWY-5686: UMP biosynthesis|g__Rhodococcus.s__Rhodococcus_sp_P27	-1.1602	-1.03738	0.295936	4.24104	0.0640694	0.516033	0.999384	0.504519	0.999939	-1.09394
PWY-7219: adenosine ribonucleotides de novo biosynthesis|g__Enterococcus.s__Enterococcus_cecorum	-0.701345	-0.944508	-0.452889	5.98015	-0.0640203	0.541357	0.999394	0.540005	0.999939	-0.840545
PWY-2941: L-lysine biosynthesis II|g__Lactobacillus.s__Lactobacillus_zeae	-1.24509	-1.021	0.322867	4.60019	0.0639832	0.490118	0.999393	0.551805	0.999939	-1.11644
PWY-7222: guanosine deoxyribonucleotides de novo biosynthesis II|g__Atopobium.s__Atopobium_sp_ICM58	-0.415188	-0.77518	-0.307455	4.81783	-0.0639774	0.5615	0.999384	0.567274	0.999939	-0.603217
LEU-DEG2-PWY: L-leucine degradation I|unclassified	-1.13616	-0.874154	0.393948	5.35061	0.06397	0.46208	0.999393	0.542109	0.999939	-0.995563
HISTSYN-PWY: L-histidine biosynthesis|g__Clostridium.s__Clostridium_sp_ATCC_BAA_442	-0.654079	-1.02929	-0.366603	5.4172	-0.0639443	0.653672	0.999388	0.591242	0.999939	-0.857208
UNINTEGRATED|g__Streptococcus.s__Streptococcus_sp_M143	-1.05762	-1.30943	-0.33544	4.69158	-0.0639438	0.446304	0.99939	0.501983	0.999939	-1.1763
PWY-7357: thiamin formation from pyrithiamine and oxythiamine (yeast)|g__Propionibacterium.s__Propionibacterium_freudenreichii	-0.574434	-0.101076	0.395086	6.98379	0.0639204	0.573807	0.999384	0.599437	0.999939	-0.359265
HCAMHPDEG-PWY: 3-phenylpropanoate and 3-(3-hydroxyphenyl)propanoate degradation to 2-oxopent-4-enoate|g__Escherichia.s__Escherichia_coli	3.92751	4.25237	0.50761	6.81063	0.0639029	0.710799	0.999388	0.730173	0.999939	4.07172
PWY-7208: superpathway of pyrimidine nucleobases salvage|g__Lactococcus.s__Lactococcus_raffinolactis	-0.951513	-1.19066	-0.374645	4.73598	-0.0638997	0.485315	0.999384	0.499699	0.999939	-1.08936
PWY-1269: CMP-3-deoxy-D-manno-octulosonate biosynthesis I|g__Enterobacter.s__Enterobacter_cloacae	-0.875755	-1.18107	-0.338355	4.77093	-0.0638846	0.536157	0.999388	0.550201	0.999939	-1.03574
COA-PWY: coenzyme A biosynthesis I|g__Actinomyces.s__Actinomyces_sp_oral_taxon_180	-0.94062	-1.32338	-0.369647	4.12023	-0.0638694	0.4925	0.999394	0.499431	0.999939	-1.12658
UNINTEGRATED|g__Enterococcus.s__Enterococcus_avium	-0.513332	0.233725	0.919287	17.8668	0.0638662	0.346413	0.999384	0.518998	0.999939	-0.203343
PWY-6700: queuosine biosynthesis|g__Bacteroides.s__Bacteroides_eggerthii	0.415914	0.88226	0.514009	8.17308	0.063857	0.687708	0.999396	0.698046	0.999939	0.612314
PWY-6147: 6-hydroxymethyl-dihydropterin diphosphate biosynthesis I|g__Streptomyces.s__Streptomyces_globisporus	-1.18028	-1.39616	-0.34696	4.68931	-0.0638339	0.488417	0.999388	0.494048	0.999939	-1.27333
PWY-6122: 5-aminoimidazole ribonucleotide biosynthesis II|g__Ruminococcus.s__Ruminococcus_callidus	-0.499882	-0.897613	-0.415613	6.33808	-0.0638235	0.575196	0.999384	0.558464	0.999939	-0.706283
PWY-6277: superpathway of 5-aminoimidazole ribonucleotide biosynthesis|g__Actinomyces.s__Actinomyces_graevenitzii	-0.600375	-0.974194	-0.361544	5.07166	-0.0638212	0.54658	0.999398	0.552077	0.999939	-0.805318
UNINTEGRATED|g__Blautia.s__Blautia_hansenii	-0.894215	-1.22894	-0.379988	4.47375	-0.063817	0.440184	0.999386	0.515347	0.999939	-1.07919
PWY-5188: tetrapyrrole biosynthesis I (from glutamate)|g__Peptostreptococcaceae_noname.s__Clostridium_bartlettii	6.11882	5.79234	0.451106	7.29691	0.0638149	0.733858	0.99939	0.69784	0.999939	5.93882
NONMEVIPP-PWY: methylerythritol phosphate pathway I|g__Lachnospiraceae_noname.s__Lachnospiraceae_bacterium_7_1_58FAA	-0.830486	-1.04801	-0.365649	4.89527	-0.0638112	0.58675	0.999392	0.546992	0.999939	-0.945369
PWY-6122: 5-aminoimidazole ribonucleotide biosynthesis II|g__Coprococcus.s__Coprococcus_comes	4.8889	4.0124	-0.429689	7.22993	-0.0637798	0.623231	0.999404	0.630941	0.999939	4.4135
PWY-6386: UDP-N-acetylmuramoyl-pentapeptide biosynthesis II (lysine-containing)|g__Streptococcus.s__Streptococcus_sp_HPH0090	-1.02439	-1.28154	-0.329622	4.54931	-0.0637775	0.481226	0.999384	0.51083	0.999939	-1.1505
PWY-5667: CDP-diacylglycerol biosynthesis I|g__Eubacterium.s__Eubacterium_hallii	8.44329	8.87117	0.589783	8.34643	0.063722	0.550618	0.999384	0.694141	0.999939	8.5041
PEPTIDOGLYCANSYN-PWY: peptidoglycan biosynthesis I (meso-diaminopimelate containing)|g__Desulfovibrio.s__Desulfovibrio_piger	-0.7705	-1.0601	-0.356383	5.14489	-0.0637122	0.516947	0.999384	0.496712	0.999939	-0.895322
PWY-4981: L-proline biosynthesis II (from arginine)|g__Actinomyces.s__Actinomyces_sp_oral_taxon_848	-0.859284	-1.23883	-0.366815	4.41112	-0.0637099	0.475522	0.999394	0.484096	0.999939	-1.02268
PWY-4981: L-proline biosynthesis II (from arginine)|g__Streptococcus.s__Streptococcus_mitis_oralis_pneumoniae	-0.840568	-1.30842	-0.337364	4.1749	-0.0637094	0.510602	0.999404	0.534369	0.999939	-1.08241
PEPTIDOGLYCANSYN-PWY: peptidoglycan biosynthesis I (meso-diaminopimelate containing)|g__Corynebacterium.s__Corynebacterium_kroppenstedtii	-1.14354	-0.865009	0.301562	4.16359	0.0637049	0.469547	0.999399	0.491697	0.999939	-0.995068
PWY-5686: UMP biosynthesis|g__Streptococcus.s__Streptococcus_sp_HPH0090	-1.04761	-1.3476	-0.339103	4.62118	-0.0636933	0.474836	0.999391	0.489289	0.999939	-1.16807
PWY-7219: adenosine ribonucleotides de novo biosynthesis|g__Bacteroides.s__Bacteroides_caccae	7.0824	6.14176	-0.458739	7.58583	-0.0636801	0.802513	0.999386	0.63571	0.999939	6.92094
PWY-7111: pyruvate fermentation to isobutanol (engineered)|g__Enterococcus.s__Enterococcus_dispar	-0.201336	-0.513045	-0.471776	6.24381	-0.0636735	0.590551	0.999384	0.558792	0.999939	-0.380234
NONOXIPENT-PWY: pentose phosphate pathway (non-oxidative branch)|g__Olsenella.s__Olsenella_uli	-1.07664	-1.32697	-0.287066	4.44158	-0.0636576	0.454212	0.999384	0.454682	0.999939	-1.19498
COA-PWY: coenzyme A biosynthesis I|g__Desulfovibrio.s__Desulfovibrio_piger	-0.906265	-1.09194	-0.325392	5.28548	-0.0636544	0.525607	0.999384	0.498499	0.999939	-0.995259
PWY-6125: superpathway of guanosine nucleotides de novo biosynthesis II|g__Lactobacillus.s__Lactobacillus_vaginalis	0.031347	0.358278	0.548798	7.56579	0.0636274	0.628339	0.999399	0.635447	0.999939	0.154196
PWY-7663: gondoate biosynthesis (anaerobic)|g__Pseudomonas.s__Pseudomonas_sp_GM16	-1.27102	-0.883093	0.3134	4.62229	0.0636113	0.445063	0.999397	0.46953	0.999939	-1.11361
AST-PWY: L-arginine degradation II (AST pathway)|g__Pseudomonas.s__Pseudomonas_sp_GM16	-1.20193	-1.0373	0.323539	4.42625	0.0635958	0.512166	0.999392	0.500383	0.999939	-1.12071
GLYCOGENSYNTH-PWY: glycogen biosynthesis I (from ADP-D-Glucose)|g__Escherichia.s__Escherichia_coli	5.86999	4.12294	-0.496111	6.95262	-0.0635889	0.807399	0.999406	0.819743	0.999939	4.80801
LACTOSECAT-PWY: lactose and galactose degradation I|g__Enterococcus.s__Enterococcus_casseliflavus	-0.557636	-0.128641	0.501335	8.01135	0.0635433	0.643748	0.999393	0.568494	0.999939	-0.324198
PWY-7199: pyrimidine deoxyribonucleosides salvage|g__Alistipes.s__Alistipes_finegoldii	-0.411371	-0.775544	-0.369833	5.37267	-0.0635256	0.521348	0.999391	0.551136	0.999939	-0.597064
VALSYN-PWY: L-valine biosynthesis|g__Lachnospiraceae_noname.s__Lachnospiraceae_bacterium_6_1_63FAA	-0.787588	-1.27278	-0.317693	4.79294	-0.0635158	0.491387	0.999385	0.494115	0.999939	-1.04514
PWY-7222: guanosine deoxyribonucleotides de novo biosynthesis II|g__Escherichia.s__Escherichia_coli	5.52479	4.2474	-0.464719	7.31452	-0.0635019	0.79956	0.999403	0.664292	0.999939	4.79168
PWY-6122: 5-aminoimidazole ribonucleotide biosynthesis II|g__Lactobacillus.s__Lactobacillus_ruminis	-1.17811	-0.92634	0.40429	5.1343	0.0634387	0.467995	0.999384	0.528289	0.999939	-1.07871
NONMEVIPP-PWY: methylerythritol phosphate pathway I|g__Bifidobacterium.s__Bifidobacterium_longum	5.81776	5.64995	-0.328527	4.08179	-0.06343	0.542446	0.999393	0.647781	0.999939	5.74559
PWY-1042: glycolysis IV (plant cytosol)|g__Streptococcus.s__Streptococcus_sp_HPH0090	-1.05321	-1.31203	-0.329686	4.75929	-0.0634064	0.473468	0.999385	0.509126	0.999939	-1.16648
ARGSYN-PWY: L-arginine biosynthesis I (via L-ornithine)|g__Veillonella.s__Veillonella_dispar	-1.14717	-1.06271	0.334139	4.37504	0.0633684	0.509266	0.999393	0.508335	0.999939	-1.11165
PWY-7228: superpathway of guanosine nucleotides de novo biosynthesis I|g__Lactococcus.s__Lactococcus_raffinolactis	-1.05557	-1.4472	-0.402646	4.6931	-0.0633545	0.490711	0.999384	0.488629	0.999939	-1.24128
PWY-5097: L-lysine biosynthesis VI|g__Coprococcus.s__Coprococcus_eutactus	-1.19006	-0.851524	0.370702	4.88782	0.0633242	0.489829	0.999384	0.49942	0.999939	-1.0091
PWY-7392: taxadiene biosynthesis (engineered)|unclassified	-0.552852	-0.277955	0.474214	6.91388	0.0633078	0.572311	0.999384	0.577286	0.999939	-0.42363
PWY-7220: adenosine deoxyribonucleotides de novo biosynthesis II|g__Enterococcus.s__Enterococcus_avium	-0.632994	-0.271834	0.62546	7.80368	0.0632752	0.643097	0.999391	0.599432	0.999939	-0.472417
PWY-7221: guanosine ribonucleotides de novo biosynthesis|g__Streptococcus.s__Streptococcus_sp_GMD4S	-0.784289	-1.07884	-0.324797	4.62145	-0.0632589	0.513866	0.999384	0.534296	0.999939	-0.906753
PWY-6387: UDP-N-acetylmuramoyl-pentapeptide biosynthesis I (meso-diaminopimelate containing)|unclassified	13.0267	13.1573	0.0782844	1.4873	0.0631881	0.415266	0.999384	0.66469	0.999939	13.1153
3-HYDROXYPHENYLACETATE-DEGRADATION-PWY: 4-hydroxyphenylacetate degradation|g__Escherichia.s__Escherichia_coli	1.65655	0.876674	-0.565046	7.13581	-0.0631378	0.7049	0.999392	0.699312	0.999939	1.2582
PANTO-PWY: phosphopantothenate biosynthesis I|g__Anaerostipes.s__Anaerostipes_caccae	-1.02306	-1.33463	-0.325977	4.67023	-0.0631307	0.515519	0.999384	0.533581	0.999939	-1.19207
PWY-1042: glycolysis IV (plant cytosol)|g__Lactobacillus.s__Lactobacillus_casei_paracasei	5.43872	5.47853	0.486958	6.95301	0.0631263	0.735174	0.999398	0.803193	0.999939	5.47249
PWY-7219: adenosine ribonucleotides de novo biosynthesis|g__Subdoligranulum.s__Subdoligranulum_variabile	-0.827665	-1.09444	-0.423295	5.58786	-0.063103	0.53983	0.999384	0.496959	0.999939	-0.974401
UNINTEGRATED|g__Anaerococcus.s__Anaerococcus_obesiensis	-0.977495	-1.34833	-0.461694	4.79508	-0.06301	0.452924	0.999384	0.461283	0.999939	-1.1597
PWY0-1319: CDP-diacylglycerol biosynthesis II|g__Enterococcus.s__Enterococcus_durans	-0.546826	-0.210241	0.433934	6.58339	0.0630034	0.622256	0.999387	0.557091	0.999939	-0.384477
PWY0-1319: CDP-diacylglycerol biosynthesis II|g__Roseburia.s__Roseburia_hominis	0.32041	1.0067	0.381974	5.80156	0.0629803	0.62508	0.99939	0.690068	0.999939	0.653317
PWY0-1319: CDP-diacylglycerol biosynthesis II|g__Lachnospiraceae_noname.s__Lachnospiraceae_bacterium_1_4_56FAA	-0.464616	-0.347551	0.460977	5.75417	0.0629578	0.592512	0.999384	0.583922	0.999939	-0.410915
DTDPRHAMSYN-PWY: dTDP-L-rhamnose biosynthesis I|g__Clostridiales_noname.s__Clostridiales_bacterium_1_7_47FAA	-1.05036	-1.30296	-0.320388	4.25818	-0.0629372	0.480554	0.999393	0.494085	0.999939	-1.16281
PWY-6708: ubiquinol-8 biosynthesis (prokaryotic)|g__Pseudomonas.s__Pseudomonas_sp_GM16	-1.29841	-1.12099	0.345213	4.70109	0.0628802	0.506552	0.999384	0.533265	0.999939	-1.20449
PWY-2942: L-lysine biosynthesis III|g__Turicibacter.s__Turicibacter_sanguinis	0.636135	1.02282	0.461005	6.47073	0.0628543	0.654574	0.999384	0.67076	0.999939	0.818786
PWY0-1296: purine ribonucleosides degradation|g__Holdemania.s__Holdemania_sp_AP2	-0.755403	-1.22752	-0.332889	4.81935	-0.0628429	0.525893	0.99939	0.537137	0.999939	-0.975291
PWY-6387: UDP-N-acetylmuramoyl-pentapeptide biosynthesis I (meso-diaminopimelate containing)|g__Pseudomonas.s__Pseudomonas_stutzeri	-1.02318	-1.34208	-0.339744	4.55058	-0.0628329	0.484494	0.999393	0.486497	0.999939	-1.16384
PWY-6277: superpathway of 5-aminoimidazole ribonucleotide biosynthesis|g__Ruminococcus.s__Ruminococcus_callidus	-0.392697	-0.674696	-0.398659	6.26848	-0.0627443	0.589044	0.999384	0.55165	0.999939	-0.55044
PWY-7229: superpathway of adenosine nucleotides de novo biosynthesis I|g__Enterococcus.s__Enterococcus_avium	-0.476798	-0.131948	0.542072	8.42804	0.0627328	0.606573	0.999394	0.557155	0.999939	-0.310986
VALSYN-PWY: L-valine biosynthesis|g__Streptococcus.s__Streptococcus_salivarius	6.75818	6.43063	-0.529184	8.18628	-0.0627154	0.783232	0.999389	0.772618	0.999939	6.61117
PWY0-1319: CDP-diacylglycerol biosynthesis II|g__Streptomyces.s__Streptomyces_sp_HCCB10043	-0.982874	-1.21427	-0.289315	4.54811	-0.0626963	0.490463	0.999384	0.514391	0.999939	-1.08081
NONMEVIPP-PWY: methylerythritol phosphate pathway I|g__Erysipelotrichaceae_noname.s__Erysipelotrichaceae_bacterium_21_3	-0.974165	-0.581104	0.365365	5.96282	0.0626959	0.539711	0.999394	0.526192	0.999939	-0.807178
PWY-5857: ubiquinol-10 biosynthesis (prokaryotic)|g__Pseudomonas.s__Pseudomonas_mandelii	-1.16631	-0.870428	0.41466	5.22571	0.0626819	0.438618	0.999394	0.568399	0.999939	-1.03104
RHAMCAT-PWY: L-rhamnose degradation I|g__Lachnospiraceae_noname.s__Lachnospiraceae_bacterium_3_1_57FAA_CT1	-0.21518	-0.394791	-0.393473	6.20753	-0.0626424	0.615526	0.999384	0.637536	0.999939	-0.30285
PWY-4981: L-proline biosynthesis II (from arginine)|g__Streptomyces.s__Streptomyces_globisporus	-0.955124	-1.33248	-0.366766	4.72898	-0.0626131	0.515888	0.999386	0.533447	0.999939	-1.13085
PWY-5850: superpathway of menaquinol-6 biosynthesis I|unclassified	-1.05884	-0.879113	0.404202	5.38382	0.0625265	0.434268	0.999384	0.49883	0.999939	-0.959681
PWY-6703: preQ0 biosynthesis|g__Veillonella.s__Veillonella_parvula	0.0674077	-0.400433	-0.374272	5.41168	-0.0625217	0.558744	0.999386	0.593544	0.999939	-0.157225
PWY-5695: urate biosynthesis/inosine 5'-phosphate degradation|g__Streptomyces.s__Streptomyces_sp_HCCB10043	-1.01644	-1.28477	-0.298686	4.74464	-0.0625088	0.480746	0.999389	0.478778	0.999939	-1.17278
ARO-PWY: chorismate biosynthesis I|g__Rhodococcus.s__Rhodococcus_qingshengii	-1.04496	-1.36066	-0.390071	4.74862	-0.0625057	0.476442	0.999386	0.489158	0.999939	-1.22168
PWY-6123: inosine-5'-phosphate biosynthesis I|g__Lactobacillus.s__Lactobacillus_casei_paracasei	7.2214	8.05761	0.383883	6.09813	0.0624924	0.718843	0.999389	0.709666	0.999939	7.96674
PWY-4981: L-proline biosynthesis II (from arginine)|g__Anaerococcus.s__Anaerococcus_vaginalis	-0.9995	-1.36903	-0.329946	4.34198	-0.0624896	0.463072	0.999393	0.466666	0.999939	-1.17329
PWY-4242: pantothenate and coenzyme A biosynthesis III|g__Lactobacillus.s__Lactobacillus_plantarum	-0.716897	-0.292596	0.476491	6.7485	0.0624756	0.63883	0.999403	0.57014	0.999939	-0.510521
PWY0-1319: CDP-diacylglycerol biosynthesis II|g__Lachnospiraceae_noname.s__Lachnospiraceae_bacterium_3_1_46FAA	-0.719837	-0.618463	0.387204	5.63262	0.0624533	0.535345	0.999384	0.548747	0.999939	-0.670656
THRESYN-PWY: superpathway of L-threonine biosynthesis|g__Enterococcus.s__Enterococcus_sp_C1	-0.996686	-1.26046	-0.327184	4.44388	-0.0624507	0.492488	0.999396	0.510646	0.999939	-1.12178
ARGSYNBSUB-PWY: L-arginine biosynthesis II (acetyl cycle)|unclassified	9.65331	9.57098	-0.178647	2.74162	-0.0624405	0.948892	0.999449	0.819918	0.999939	9.58374
PWY0-1061: superpathway of L-alanine biosynthesis|g__Streptomyces.s__Streptomyces_globisporus	-1.06974	-1.33598	-0.374559	4.59047	-0.0624385	0.452772	0.999385	0.464552	0.999939	-1.18304
PWY-6185: 4-methylcatechol degradation (ortho cleavage)|unclassified	-1.04269	-0.92321	0.379699	5.07567	0.0624288	0.469947	0.999384	0.504289	0.999939	-0.983876
PWY-6270: isoprene biosynthesis I|g__Corynebacterium.s__Corynebacterium_casei	-0.971575	-1.2778	-0.300832	4.55512	-0.062428	0.516584	0.999387	0.514867	0.999939	-1.12762
PWY-7229: superpathway of adenosine nucleotides de novo biosynthesis I|g__Pseudomonas.s__Pseudomonas_stutzeri	-1.00894	-1.3143	-0.324388	4.48281	-0.0624153	0.487332	0.999386	0.484792	0.999939	-1.16652
PWY-5686: UMP biosynthesis|g__Bacteroides.s__Bacteroides_finegoldii	-1.03827	-0.644315	0.34762	4.8389	0.0624091	0.509534	0.999395	0.522034	0.999939	-0.856633
NONMEVIPP-PWY: methylerythritol phosphate pathway I|g__Bacteroides.s__Bacteroides_sp_2_1_22	-0.496537	-0.877877	-0.437114	5.09848	-0.0624003	0.506248	0.999384	0.526895	0.999939	-0.67515
UNINTEGRATED|g__Porphyromonas.s__Porphyromonas_asaccharolytica	-1.09572	-1.40914	-0.381179	4.62531	-0.0623435	0.438964	0.999393	0.496028	0.999939	-1.25694
TRPSYN-PWY: L-tryptophan biosynthesis|g__Streptococcus.s__Streptococcus_sobrinus	-0.980054	-1.23875	-0.330812	4.57503	-0.0623398	0.511811	0.999384	0.552047	0.999939	-1.08242
VALSYN-PWY: L-valine biosynthesis|g__Actinomyces.s__Actinomyces_sp_oral_taxon_848	-1.05504	-1.33855	-0.300192	4.25931	-0.0623303	0.503141	0.999393	0.524412	0.999939	-1.19466
PWY-6121: 5-aminoimidazole ribonucleotide biosynthesis I|g__Streptococcus.s__Streptococcus_mitis_oralis_pneumoniae	-0.98756	-1.1403	-0.256967	4.65603	-0.0623018	0.537209	0.999384	0.574771	0.999939	-1.04929
PEPTIDOGLYCANSYN-PWY: peptidoglycan biosynthesis I (meso-diaminopimelate containing)|g__Lactobacillus.s__Lactobacillus_fermentum	-0.50026	-0.153332	0.469345	6.95977	0.06229	0.661764	0.999394	0.626649	0.999939	-0.333667
DAPLYSINESYN-PWY: L-lysine biosynthesis I|g__Streptomyces.s__Streptomyces_globisporus	-1.07918	-1.26857	-0.302506	4.78242	-0.062281	0.428135	0.999384	0.468895	0.999939	-1.16538
UDPNAGSYN-PWY: UDP-N-acetyl-D-glucosamine biosynthesis I|g__Lactobacillus.s__Lactobacillus_crispatus	0.230381	-0.420617	-0.444826	6.51945	-0.0622707	0.670081	0.999395	0.640628	0.999939	-0.0801338
PWY0-1319: CDP-diacylglycerol biosynthesis II|g__Eubacterium.s__Eubacterium_limosum	-0.631533	-0.323417	0.427419	5.50845	0.0622447	0.602108	0.999384	0.589806	0.999939	-0.481165
PWY-7222: guanosine deoxyribonucleotides de novo biosynthesis II|g__Lactobacillus.s__Lactobacillus_antri	-1.06278	-1.34039	-0.34891	4.47323	-0.0621472	0.467793	0.999387	0.476872	0.999939	-1.20536
NAD-BIOSYNTHESIS-II: NAD salvage pathway II|g__Klebsiella.s__Klebsiella_pneumoniae	-1.01481	-0.79466	0.297984	5.10832	0.0621428	0.526032	0.999394	0.503179	0.999939	-0.892381
PWY-5973: cis-vaccenate biosynthesis|g__Pseudomonas.s__Pseudomonas_sp_GM24	-1.21479	-0.985176	0.353304	4.72074	0.0620819	0.523822	0.99939	0.509741	0.999939	-1.11931
PWY-7229: superpathway of adenosine nucleotides de novo biosynthesis I|g__Pseudomonas.s__Pseudomonas_mandelii	-1.18022	-0.923818	0.40229	5.33041	0.062052	0.443151	0.999391	0.516262	0.999939	-1.04695
PWY-5667: CDP-diacylglycerol biosynthesis I|g__Bacteroides.s__Bacteroides_sp_D2	-1.19089	-1.02899	0.381337	4.99052	0.0620482	0.502927	0.999401	0.516312	0.999939	-1.1162
PWY-7221: guanosine ribonucleotides de novo biosynthesis|g__Lactobacillus.s__Lactobacillus_coryniformis	-0.989368	-1.19854	-0.334501	4.66518	-0.0620265	0.49786	0.999384	0.535407	0.999939	-1.09787
COA-PWY-1: coenzyme A biosynthesis II (mammalian)|g__Streptococcus.s__Streptococcus_parasanguinis	3.30442	3.26033	-0.423265	6.0914	-0.0620186	0.613715	0.999392	0.735504	0.999939	3.29794
PWY-6305: putrescine biosynthesis IV|g__Megamonas.s__Megamonas_hypermegale	-1.00884	-1.34771	-0.320982	4.2521	-0.0620115	0.460601	0.999384	0.491947	0.999939	-1.19111
UNINTEGRATED|g__Bifidobacterium.s__Bifidobacterium_bifidum	0.681523	16.0165	1.09537	19.1034	0.0619856	0.427366	0.999384	0.396658	0.999939	1.49319
HISDEG-PWY: L-histidine degradation I|g__Streptococcus.s__Streptococcus_sanguinis	0.381513	0.284287	-0.366208	4.63155	-0.0619673	0.573207	0.999384	0.625016	0.999939	0.327608
PANTO-PWY: phosphopantothenate biosynthesis I|g__Corynebacterium.s__Corynebacterium_durum	-0.917409	-1.118	-0.299205	4.33898	-0.0619615	0.514356	0.999384	0.582327	0.999939	-1.01783
PWY-7219: adenosine ribonucleotides de novo biosynthesis|g__Sutterella.s__Sutterella_wadsworthensis	-0.902072	-0.694162	0.359046	4.6255	0.0619475	0.539003	0.999393	0.55072	0.999939	-0.818445
PWY-5083: NAD/NADH phosphorylation and dephosphorylation|g__Escherichia.s__Escherichia_coli	6.41796	4.94954	-0.336014	5.85726	-0.0619275	0.792392	0.999389	0.79454	0.999939	5.68365
PWY-5686: UMP biosynthesis|g__Lachnospiraceae_noname.s__Lachnospiraceae_bacterium_2_1_58FAA	-0.843786	-0.615634	0.3942	5.70186	0.0618414	0.459906	0.999384	0.526118	0.999939	-0.730131
PWY-7184: pyrimidine deoxyribonucleotides de novo biosynthesis I|g__Pseudomonas.s__Pseudomonas_sp_CF150	-1.22748	-1.10566	0.271578	4.35516	0.0618333	0.499292	0.999384	0.50574	0.999939	-1.17414
PWY-7199: pyrimidine deoxyribonucleosides salvage|g__Streptococcus.s__Streptococcus_sp_HPH0090	-1.12276	-1.39978	-0.331871	4.65283	-0.0618247	0.488146	0.999392	0.495395	0.999939	-1.25565
PWY-6151: S-adenosyl-L-methionine cycle I|g__Enterococcus.s__Enterococcus_gallinarum	-1.05575	-0.874238	0.402731	5.30845	0.0618147	0.526353	0.999385	0.536765	0.999939	-0.978224
PWY-6386: UDP-N-acetylmuramoyl-pentapeptide biosynthesis II (lysine-containing)|g__Actinomyces.s__Actinomyces_sp_oral_taxon_175	-0.894244	-1.32025	-0.304189	4.38507	-0.0617948	0.495287	0.999405	0.483205	0.999939	-1.1013
COA-PWY-1: coenzyme A biosynthesis II (mammalian)|g__Citrobacter.s__Citrobacter_sp_KTE32	-1.24842	-1.02119	0.354726	4.55453	0.0617816	0.48958	0.999386	0.51176	0.999939	-1.14709
PWY-7228: superpathway of guanosine nucleotides de novo biosynthesis I|g__Pseudomonas.s__Pseudomonas_sp_GM30	-1.26427	-1.13471	0.287533	4.61902	0.0617494	0.45992	0.999384	0.476833	0.999939	-1.21543
PWY-7539: 6-hydroxymethyl-dihydropterin diphosphate biosynthesis III (Chlamydia)|g__Rhodococcus.s__Rhodococcus_erythropolis	-1.03966	-0.895623	0.317309	5.03749	0.0617356	0.550414	0.999384	0.566213	0.999939	-0.969991
COA-PWY: coenzyme A biosynthesis I|g__Veillonella.s__Veillonella_sp_6_1_27	-0.771361	-1.08618	-0.400867	5.21079	-0.0617342	0.490008	0.999386	0.515054	0.999939	-0.931638
PWY-6122: 5-aminoimidazole ribonucleotide biosynthesis II|g__Eggerthella.s__Eggerthella_lenta	2.84782	1.75101	-0.416325	6.46597	-0.0617228	0.719203	0.999399	0.72783	0.999939	2.08382
PWY-7279: aerobic respiration II (cytochrome c) (yeast)|g__Streptomyces.s__Streptomyces_globisporus	-1.06346	-1.35875	-0.307506	4.65708	-0.0617111	0.470097	0.99939	0.473707	0.999939	-1.24496
PWY-5088: L-glutamate degradation VIII (to propanoate)|unclassified	-0.863569	-0.554823	0.393444	6.22513	0.061692	0.553463	0.999384	0.538515	0.999939	-0.691076
PEPTIDOGLYCANSYN-PWY: peptidoglycan biosynthesis I (meso-diaminopimelate containing)|g__Lachnospiraceae_noname.s__Lachnospiraceae_bacterium_1_4_56FAA	-0.451077	-0.317689	0.383352	5.78718	0.06169	0.565189	0.999385	0.592078	0.999939	-0.399086
PWY-5686: UMP biosynthesis|g__Streptomyces.s__Streptomyces_globisporus	-1.15907	-1.42451	-0.312853	4.79032	-0.0616646	0.46017	0.999384	0.518252	0.999939	-1.30234
PWY-6163: chorismate biosynthesis from 3-dehydroquinate|g__Lactococcus.s__Lactococcus_raffinolactis	-0.937895	-1.19596	-0.288791	4.57565	-0.0616631	0.480809	0.999384	0.498697	0.999939	-1.06354
VALSYN-PWY: L-valine biosynthesis|g__Bacteroides.s__Bacteroides_salyersiae	-1.0694	-0.88822	0.310529	4.47943	0.0616586	0.542126	0.999391	0.549016	0.999939	-0.98187
PWY0-862: (5Z)-dodec-5-enoate biosynthesis|g__Proteus.s__Proteus_mirabilis	-1.00165	-1.26904	-0.331494	4.28574	-0.0616314	0.508887	0.999384	0.517923	0.999939	-1.1514
PWY0-1586: peptidoglycan maturation (meso-diaminopimelate containing)|g__Atopobium.s__Atopobium_parvulum	-0.855021	-1.20911	-0.320762	4.38874	-0.0616018	0.506037	0.999388	0.529036	0.999939	-1.03246
UNINTEGRATED|g__Parabacteroides.s__Parabacteroides_distasonis	15.9224	16.0572	0.87294	15.5562	0.0615727	0.365298	0.999384	0.616065	0.999939	16.0233
PWY66-422: D-galactose degradation V (Leloir pathway)|g__Citrobacter.s__Citrobacter_sp_KTE32	-1.24514	-1.00379	0.284211	4.31794	0.0615417	0.515917	0.999384	0.515959	0.999939	-1.15435
PWY-5189: tetrapyrrole biosynthesis II (from glycine)|g__Methanobrevibacter.s__Methanobrevibacter_smithii	0.212273	0.551818	0.614257	9.92868	0.0615378	0.659537	0.999384	0.646167	0.999939	0.354346
NONOXIPENT-PWY: pentose phosphate pathway (non-oxidative branch)|g__Clostridium.s__Clostridium_scindens	-0.974699	-1.32732	-0.348415	4.25522	-0.0615345	0.495597	0.999384	0.494269	0.999939	-1.15411
PWY-6151: S-adenosyl-L-methionine cycle I|g__Propionibacterium.s__Propionibacterium_freudenreichii	-0.606733	-0.124223	0.349717	6.62527	0.0615104	0.547679	0.999388	0.553458	0.999939	-0.379395
PWY-7219: adenosine ribonucleotides de novo biosynthesis|g__Lactobacillus.s__Lactobacillus_crispatus	0.395227	-0.290756	-0.45469	6.70327	-0.0614976	0.603468	0.999385	0.598065	0.999939	0.0624902
PWY-7197: pyrimidine deoxyribonucleotide phosphorylation|g__Lactococcus.s__Lactococcus_raffinolactis	-0.951365	-1.24929	-0.311139	4.56486	-0.0614914	0.471237	0.999389	0.46693	0.999939	-1.09246
HEME-BIOSYNTHESIS-II: heme biosynthesis I (aerobic)|g__Actinomyces.s__Actinomyces_sp_oral_taxon_448	0.0659777	-0.459592	-0.338341	4.87244	-0.0614912	0.555805	0.999384	0.624666	0.999939	-0.217609
PWY-7219: adenosine ribonucleotides de novo biosynthesis|g__Actinomyces.s__Actinomyces_sp_oral_taxon_181	-0.70175	-1.03609	-0.293347	4.68158	-0.0614826	0.515123	0.999406	0.550516	0.999939	-0.886046
PWY-5103: L-isoleucine biosynthesis III|g__Streptococcus.s__Streptococcus_parasanguinis	3.20538	2.52845	-0.382127	6.13147	-0.0614438	0.68241	0.9994	0.750794	0.999939	2.86905
VALSYN-PWY: L-valine biosynthesis|g__Erysipelotrichaceae_noname.s__Erysipelotrichaceae_bacterium_6_1_45	-0.670624	-0.381006	0.341523	5.51358	0.0614392	0.560395	0.999385	0.558686	0.999939	-0.529955
PWY-6151: S-adenosyl-L-methionine cycle I|g__Proteus.s__Proteus_mirabilis	-0.82047	-1.27414	-0.328447	4.21656	-0.0614302	0.456283	0.99939	0.463721	0.999939	-1.05042
PWY-6163: chorismate biosynthesis from 3-dehydroquinate|g__Staphylococcus.s__Staphylococcus_aureus	-0.935826	-1.09747	-0.292173	4.50049	-0.0614287	0.558081	0.999395	0.554812	0.999939	-1.0063
PWY-5667: CDP-diacylglycerol biosynthesis I|g__Actinomyces.s__Actinomyces_sp_oral_taxon_172	-0.573453	-0.776287	-0.339309	4.91739	-0.0614229	0.487803	0.999384	0.496598	0.999939	-0.689384
PWY-7222: guanosine deoxyribonucleotides de novo biosynthesis II|g__Actinomyces.s__Actinomyces_sp_oral_taxon_848	-1.03092	-1.33906	-0.324541	4.32388	-0.0613954	0.492269	0.999384	0.510126	0.999939	-1.16243
CALVIN-PWY: Calvin-Benson-Bassham cycle|g__Clostridium.s__Clostridium_scindens	-0.957924	-1.35623	-0.304312	4.40051	-0.0613939	0.493252	0.999386	0.510685	0.999939	-1.1829
PWY-5097: L-lysine biosynthesis VI|g__Escherichia.s__Escherichia_coli	3.18739	3.32551	0.468655	7.29768	0.0613607	0.746917	0.999386	0.811004	0.999939	3.30464
COA-PWY-1: coenzyme A biosynthesis II (mammalian)|g__Alistipes.s__Alistipes_indistinctus	-0.243287	0.00699267	0.361222	5.50555	0.0613497	0.595292	0.999384	0.6461	0.999939	-0.114603
PWY-1042: glycolysis IV (plant cytosol)|g__Bacteroides.s__Bacteroides_ovatus	3.35069	4.62134	0.515141	6.8999	0.0613282	0.734678	0.999399	0.774647	0.999939	4.20138
PEPTIDOGLYCANSYN-PWY: peptidoglycan biosynthesis I (meso-diaminopimelate containing)|g__Lachnospiraceae_noname.s__Lachnospiraceae_bacterium_2_1_58FAA	-0.538372	-0.526045	0.388094	6.03902	0.0613227	0.492013	0.999384	0.53305	0.999939	-0.532673
PWY-7219: adenosine ribonucleotides de novo biosynthesis|g__Actinomyces.s__Actinomyces_sp_ICM39	-1.07177	-1.27159	-0.327564	4.28707	-0.0612988	0.473547	0.999386	0.461371	0.999939	-1.1384
PWY-5686: UMP biosynthesis|g__Bacteroides.s__Bacteroides_sp_4_1_36	-0.5605	-0.411155	0.47615	7.64586	0.061273	0.586822	0.999393	0.584427	0.999939	-0.484541
PWY-7219: adenosine ribonucleotides de novo biosynthesis|g__Lachnospiraceae_noname.s__Lachnospiraceae_bacterium_2_1_58FAA	-0.244677	-0.120015	0.322831	6.02461	0.0611939	0.509231	0.99939	0.586079	0.999939	-0.194332
PWY-5695: urate biosynthesis/inosine 5'-phosphate degradation|g__Bacteroides.s__Bacteroides_sp_3_1_33FAA	-0.00146876	0.0112594	0.399309	5.70903	0.0611833	0.569784	0.999384	0.612149	0.999939	0.00903324
PWY-7221: guanosine ribonucleotides de novo biosynthesis|g__Enterococcus.s__Enterococcus_hirae	-1.2619	-0.952625	0.322813	4.68894	0.0611782	0.479626	0.999389	0.518322	0.999939	-1.11511
PWY-7111: pyruvate fermentation to isobutanol (engineered)|g__Streptomyces.s__Streptomyces_globisporus	-1.17017	-1.35744	-0.296747	4.5788	-0.0611647	0.504083	0.999384	0.517292	0.999939	-1.26892
PWY-6737: starch degradation V|g__Clostridiales_noname.s__Clostridiales_bacterium_1_7_47FAA	-0.927096	-1.40251	-0.352684	4.35237	-0.0611564	0.525909	0.999394	0.515278	0.999939	-1.12084
PWY-1042: glycolysis IV (plant cytosol)|g__Streptomyces.s__Streptomyces_globisporus	-1.03079	-1.37537	-0.330441	4.63337	-0.0611519	0.501393	0.999397	0.500767	0.999939	-1.17707
PWY-6163: chorismate biosynthesis from 3-dehydroquinate|g__Eubacterium.s__Eubacterium_limosum	-0.710349	-0.278837	0.42623	5.57824	0.0611399	0.530592	0.999391	0.553282	0.999939	-0.492287
PWY-6151: S-adenosyl-L-methionine cycle I|g__Lactobacillus.s__Lactobacillus_acidophilus	-0.95178	-1.22722	-0.338184	4.56367	-0.0611286	0.49166	0.999385	0.479827	0.999939	-1.08999
PWY-7219: adenosine ribonucleotides de novo biosynthesis|g__Lactobacillus.s__Lactobacillus_vaginalis	0.161871	0.484665	0.479924	8.16256	0.0610711	0.655455	0.999391	0.669503	0.999939	0.307408
PWY-5306: superpathway of thiosulfate metabolism (Desulfovibrio sulfodismutans)|unclassified	-1.10185	-1.32353	-0.366744	4.50564	-0.0610465	0.470171	0.999384	0.457284	0.999939	-1.2047
ARGSYN-PWY: L-arginine biosynthesis I (via L-ornithine)|g__Lactobacillus.s__Lactobacillus_plantarum	-0.81491	-0.356272	0.522283	7.08075	0.0610464	0.615827	0.99939	0.559957	0.999939	-0.609397
ARO-PWY: chorismate biosynthesis I|g__Streptococcus.s__Streptococcus_parasanguinis	1.5628	1.29912	-0.416317	6.87635	-0.0610462	0.679345	0.999413	0.736696	0.999939	1.40595
PWY-6737: starch degradation V|g__Clostridium.s__Clostridium_scindens	-0.642212	-0.442202	0.464591	6.36299	0.0610374	0.552423	0.999384	0.532777	0.999939	-0.549205
PWY0-1297: superpathway of purine deoxyribonucleosides degradation|g__Lachnospiraceae_noname.s__Lachnospiraceae_bacterium_2_1_58FAA	-0.79694	-0.681838	0.37763	5.5382	0.0610049	0.490746	0.999385	0.556612	0.999939	-0.740102
PWY-6803: phosphatidylcholine acyl editing|g__Klebsiella.s__Klebsiella_pneumoniae	-1.02611	-0.90837	0.33261	4.98489	0.0610011	0.508095	0.99939	0.480848	0.999939	-0.970911
PANTO-PWY: phosphopantothenate biosynthesis I|g__Parabacteroides.s__Parabacteroides_merdae	1.46995	3.92453	0.429896	7.87402	0.0609878	0.655941	0.999394	0.68672	0.999939	2.20922
PWY-7228: superpathway of guanosine nucleotides de novo biosynthesis I|g__Streptococcus.s__Streptococcus_mitis_oralis_pneumoniae	-0.824308	-1.05265	-0.31317	5.12233	-0.0609817	0.547702	0.999393	0.535977	0.999939	-0.939324
PWY-6385: peptidoglycan biosynthesis III (mycobacteria)|g__Actinomyces.s__Actinomyces_sp_oral_taxon_448	-0.533275	-0.213766	0.381243	4.71684	0.0609721	0.539678	0.999384	0.560032	0.999939	-0.407477
UNINTEGRATED|g__Butyrivibrio.s__Butyrivibrio_crossotus	-0.971177	-1.34257	-0.40248	4.69813	-0.0609112	0.449148	0.999394	0.52003	0.999939	-1.1603
1CMET2-PWY: N10-formyl-tetrahydrofolate biosynthesis|g__Parabacteroides.s__Parabacteroides_merdae	1.59347	1.89563	0.586899	7.91955	0.0609075	0.692522	0.999384	0.682716	0.999939	1.72809
PWY-3841: folate transformations II|g__Streptococcus.s__Streptococcus_parasanguinis	3.53683	3.08606	-0.398605	6.57695	-0.0609061	0.708296	0.999384	0.79486	0.999939	3.41577
HEME-BIOSYNTHESIS-II: heme biosynthesis I (aerobic)|g__Streptomyces.s__Streptomyces_globisporus	-1.00814	-1.28922	-0.351955	4.61382	-0.0608861	0.472273	0.999387	0.461756	0.999939	-1.17281
ARGININE-SYN4-PWY: L-ornithine de novo biosynthesis|g__Bacteroides.s__Bacteroides_sp_1_1_6	0.177068	-0.0448316	-0.46049	6.85621	-0.0608804	0.624232	0.999384	0.642255	0.999939	0.101526
VALSYN-PWY: L-valine biosynthesis|g__Subdoligranulum.s__Subdoligranulum_variabile	-0.874923	-1.30243	-0.426254	5.95597	-0.0608714	0.530621	0.999384	0.513932	0.999939	-1.07957
UDPNAGSYN-PWY: UDP-N-acetyl-D-glucosamine biosynthesis I|g__Streptococcus.s__Streptococcus_sanguinis	0.772399	0.790109	-0.402574	5.97985	-0.0608593	0.626942	0.999393	0.732386	0.999939	0.782544
PWY-7111: pyruvate fermentation to isobutanol (engineered)|g__Desulfovibrio.s__Desulfovibrio_piger	-0.862608	-1.20364	-0.387891	5.22657	-0.0608491	0.563608	0.999386	0.53622	0.999939	-1.02991
PWY-7279: aerobic respiration II (cytochrome c) (yeast)|g__Pseudomonas.s__Pseudomonas_sp_GM30	-1.2603	-1.0012	0.3096	4.41117	0.060832	0.50358	0.999387	0.536171	0.999939	-1.15143
PWY-5028: L-histidine degradation II|unclassified	-1.12857	-0.913814	0.387146	5.37881	0.0608242	0.429084	0.999387	0.547823	0.999939	-1.03804
PWY-6277: superpathway of 5-aminoimidazole ribonucleotide biosynthesis|g__Eubacterium.s__Eubacterium_ramulus	0.767305	0.277674	-0.390188	6.66453	-0.0607998	0.655895	0.999393	0.700113	0.999939	0.563954
PWY-7222: guanosine deoxyribonucleotides de novo biosynthesis II|g__Streptomyces.s__Streptomyces_globisporus	-1.15203	-1.32967	-0.286704	4.6615	-0.0607661	0.517398	0.999385	0.544846	0.999939	-1.22666
PWY-5667: CDP-diacylglycerol biosynthesis I|g__Clostridium.s__Clostridium_scindens	-0.709942	-0.41882	0.40575	6.18317	0.0607527	0.563701	0.999384	0.562038	0.999939	-0.552844
PWY-6387: UDP-N-acetylmuramoyl-pentapeptide biosynthesis I (meso-diaminopimelate containing)|g__Lachnospiraceae_noname.s__Lachnospiraceae_bacterium_3_1_46FAA	-0.469247	-0.363825	0.350198	5.40174	0.0607338	0.580412	0.999396	0.623691	0.999939	-0.407294
PWY-1042: glycolysis IV (plant cytosol)|g__Desulfovibrio.s__Desulfovibrio_piger	-0.753722	-1.30103	-0.3895	5.30892	-0.0606686	0.517058	0.999394	0.508062	0.999939	-0.994331
PWY-7663: gondoate biosynthesis (anaerobic)|g__Pseudomonas.s__Pseudomonas_stutzeri	-1.00829	-1.18475	-0.296254	4.3704	-0.0606608	0.520422	0.999384	0.505733	0.999939	-1.07354
PWY-4242: pantothenate and coenzyme A biosynthesis III|g__Staphylococcus.s__Staphylococcus_sp_OJ82	-1.2107	-1.02401	0.315671	4.45502	0.0606488	0.488366	0.9994	0.487865	0.999939	-1.12323
PANTO-PWY: phosphopantothenate biosynthesis I|g__Corynebacterium.s__Corynebacterium_kroppenstedtii	-1.10266	-1.05578	0.302627	4.2382	0.0606034	0.516382	0.999386	0.520449	0.999939	-1.08277
PWY-6737: starch degradation V|g__Coprococcus.s__Coprococcus_comes	4.25877	4.04925	-0.418372	6.82303	-0.0605804	0.645151	0.999393	0.640236	0.999939	4.14707
PWY-6277: superpathway of 5-aminoimidazole ribonucleotide biosynthesis|g__Collinsella.s__Collinsella_intestinalis	-0.958328	-1.28943	-0.336549	4.44788	-0.0605686	0.499912	0.999387	0.532435	0.999939	-1.13193
PWY0-1296: purine ribonucleosides degradation|g__Enterococcus.s__Enterococcus_malodoratus	-1.266	-0.885626	0.410721	4.93667	0.060551	0.474302	0.999384	0.514932	0.999939	-1.09846
PWY-6609: adenine and adenosine salvage III|g__Megamonas.s__Megamonas_hypermegale	-0.947435	-1.35267	-0.320822	4.52785	-0.0605064	0.495143	0.999386	0.514675	0.999939	-1.16066
PWY-2941: L-lysine biosynthesis II|g__Enterococcus.s__Enterococcus_faecium	0.457876	0.516319	0.393925	6.0397	0.0605006	0.592562	0.999384	0.652467	0.999939	0.483402
PWY-7208: superpathway of pyrimidine nucleobases salvage|g__Pseudomonas.s__Pseudomonas_stutzeri	-0.951205	-1.35122	-0.344399	4.45082	-0.0604968	0.514816	0.999396	0.564832	0.999939	-1.13706
RHAMCAT-PWY: L-rhamnose degradation I|g__Clostridium.s__Clostridium_sp_KLE_1755	-0.7211	-0.642821	0.354463	5.02605	0.060482	0.522242	0.999384	0.542127	0.999939	-0.679437
PYRIDOXSYN-PWY: pyridoxal 5'-phosphate biosynthesis I|g__Bacteroides.s__Bacteroides_sp_4_1_36	-0.576412	-0.271242	0.457431	7.92424	0.0604688	0.57287	0.999389	0.539763	0.999939	-0.455434
HEME-BIOSYNTHESIS-II: heme biosynthesis I (aerobic)|g__Rothia.s__Rothia_dentocariosa	-0.62361	-1.02219	-0.305049	4.35545	-0.0604569	0.489414	0.999386	0.513745	0.999939	-0.823092
PWY-5686: UMP biosynthesis|g__Bacteroides.s__Bacteroides_ovatus	3.57137	5.22583	0.5147	7.22756	0.06045	0.729824	0.999386	0.773138	0.999939	4.38057
DTDPRHAMSYN-PWY: dTDP-L-rhamnose biosynthesis I|g__Corynebacterium.s__Corynebacterium_kroppenstedtii	-1.03805	-1.28257	-0.297829	4.38176	-0.0604485	0.512086	0.999395	0.524243	0.999939	-1.16114
ARGSYNBSUB-PWY: L-arginine biosynthesis II (acetyl cycle)|g__Pseudomonas.s__Pseudomonas_mandelii	-1.19606	-0.940545	0.423252	5.20716	0.0604366	0.420227	0.999389	0.501427	0.999939	-1.08684
PWY-6386: UDP-N-acetylmuramoyl-pentapeptide biosynthesis II (lysine-containing)|g__Lachnospiraceae_noname.s__Lachnospiraceae_bacterium_1_1_57FAA	0.610952	0.425223	0.341591	5.35034	0.060412	0.59522	0.999398	0.664902	0.999939	0.531313
PWY-6151: S-adenosyl-L-methionine cycle I|unclassified	12.4195	12.4082	0.0933703	1.43589	0.0603934	0.443987	0.999384	0.777916	0.999939	12.4142
PWY-6387: UDP-N-acetylmuramoyl-pentapeptide biosynthesis I (meso-diaminopimelate containing)|g__Staphylococcus.s__Staphylococcus_equorum	-1.28392	-1.10479	0.289665	4.48049	0.060384	0.47032	0.999384	0.485689	0.999939	-1.19951
PWY0-1319: CDP-diacylglycerol biosynthesis II|g__Dialister.s__Dialister_invisus	1.35688	0.313537	-0.529719	8.00609	-0.060355	0.733225	0.999391	0.732267	0.999939	0.790577
UNINTEGRATED|g__Desulfovibrio.s__Desulfovibrio_piger	-0.730361	-1.13041	-0.479609	6.0912	-0.0603384	0.573594	0.999385	0.501599	0.999939	-0.911315
NONMEVIPP-PWY: methylerythritol phosphate pathway I|g__Anaerotruncus.s__Anaerotruncus_colihominis	-0.821064	-1.02795	-0.315709	4.70177	-0.060328	0.500406	0.999396	0.519981	0.999939	-0.910639
PWY-6163: chorismate biosynthesis from 3-dehydroquinate|g__Coprococcus.s__Coprococcus_catus	1.57673	2.55914	0.383211	6.67571	0.0602953	0.654265	0.999393	0.737674	0.999939	2.15345
PWY-6122: 5-aminoimidazole ribonucleotide biosynthesis II|g__Coriobacteriaceae_noname.s__Coriobacteriaceae_bacterium_phI	-0.943175	-1.12641	-0.32733	4.67485	-0.0602801	0.496914	0.999387	0.510357	0.999939	-1.03017
PWY0-845: superpathway of pyridoxal 5'-phosphate biosynthesis and salvage|g__Proteus.s__Proteus_mirabilis	-1.07609	-1.32244	-0.262769	4.26813	-0.060263	0.460051	0.999397	0.482508	0.999939	-1.20262
PWY-6277: superpathway of 5-aminoimidazole ribonucleotide biosynthesis|g__Citrobacter.s__Citrobacter_sp_KTE32	-1.27784	-1.00152	0.291375	4.1081	0.0602061	0.489721	0.999394	0.506546	0.999939	-1.16642
PWY-6124: inosine-5'-phosphate biosynthesis II|g__Lactobacillus.s__Lactobacillus_salivarius	0.0429033	0.423409	0.479258	7.73695	0.0601969	0.690669	0.999384	0.655557	0.999939	0.221838
CALVIN-PWY: Calvin-Benson-Bassham cycle|g__Clostridium.s__Clostridium_sp_SS2_1	5.44139	5.44164	-0.436081	7.49467	-0.0601794	0.752511	0.999412	0.794326	0.999939	5.44139
PWY-7221: guanosine ribonucleotides de novo biosynthesis|g__Eubacterium.s__Eubacterium_eligens	0.396256	0.0544279	-0.450245	6.63629	-0.0601746	0.622651	0.999386	0.646991	0.999939	0.221635
PWY-6122: 5-aminoimidazole ribonucleotide biosynthesis II|g__Ruminococcaceae_noname.s__Ruminococcaceae_bacterium_D16	-0.963448	-1.26688	-0.282592	4.87068	-0.0601706	0.56959	0.999384	0.562465	0.999939	-1.11236
PWY-7229: superpathway of adenosine nucleotides de novo biosynthesis I|g__Staphylococcus.s__Staphylococcus_xylosus	-1.22016	-1.10567	0.298313	4.53223	0.0601317	0.487364	0.999384	0.528075	0.999939	-1.16204
PWY-6151: S-adenosyl-L-methionine cycle I|g__Clostridium.s__Clostridium_perfringens	-1.03249	-1.26386	-0.285191	4.52556	-0.0601293	0.504346	0.999384	0.512199	0.999939	-1.14623
PANTO-PWY: phosphopantothenate biosynthesis I|g__Bacteroides.s__Bacteroides_ovatus	3.7232	4.45095	0.387785	6.55993	0.0601292	0.674135	0.999385	0.731831	0.999939	4.27455
PWY-6151: S-adenosyl-L-methionine cycle I|g__Roseburia.s__Roseburia_inulinivorans	1.43634	0.378898	-0.483085	6.73197	-0.0600548	0.698376	0.999396	0.697523	0.999939	0.87649
PWY-6386: UDP-N-acetylmuramoyl-pentapeptide biosynthesis II (lysine-containing)|g__Rothia.s__Rothia_dentocariosa	-0.997982	-1.05142	-0.2647	4.39522	-0.0600442	0.535973	0.999388	0.551568	0.999939	-1.0307
PWY-7221: guanosine ribonucleotides de novo biosynthesis|g__Gemella.s__Gemella_sanguinis	-0.970394	-1.22961	-0.279631	4.49769	-0.0600367	0.528737	0.999384	0.559182	0.999939	-1.10599
PWY-7111: pyruvate fermentation to isobutanol (engineered)|g__Actinomyces.s__Actinomyces_sp_oral_taxon_181	-0.695451	-1.12971	-0.352683	4.59551	-0.0600197	0.453225	0.999385	0.471088	0.999939	-0.895753
PWY-7357: thiamin formation from pyrithiamine and oxythiamine (yeast)|g__Streptococcus.s__Streptococcus_sp_GMD5S	-1.00216	-1.3134	-0.294514	4.21558	-0.0599677	0.499844	0.999384	0.487991	0.999939	-1.1312
PWY-6700: queuosine biosynthesis|g__Bacteroides.s__Bacteroides_sp_2_1_16	-1.11627	-1.40973	-0.333325	4.64205	-0.0599516	0.463908	0.999389	0.491337	0.999939	-1.27785
NONOXIPENT-PWY: pentose phosphate pathway (non-oxidative branch)|g__Desulfovibrio.s__Desulfovibrio_piger	-0.753498	-1.11972	-0.329438	5.42559	-0.0599315	0.540092	0.99939	0.546013	0.999939	-0.955823
P125-PWY: superpathway of (R,R)-butanediol biosynthesis|g__Rhodococcus.s__Rhodococcus_erythropolis	-0.770458	-1.17728	-0.342027	4.6623	-0.0598875	0.527199	0.999389	0.522774	0.999939	-0.967403
PWY-6703: preQ0 biosynthesis|g__Dialister.s__Dialister_succinatiphilus	-1.04467	-0.766099	0.341566	5.10936	0.0598807	0.523784	0.999389	0.574333	0.999939	-0.897616
COA-PWY-1: coenzyme A biosynthesis II (mammalian)|g__Escherichia.s__Escherichia_coli	6.2375	4.84487	-0.401277	6.18985	-0.0598602	0.837914	0.999399	0.747884	0.999939	5.24912
PWY-6386: UDP-N-acetylmuramoyl-pentapeptide biosynthesis II (lysine-containing)|g__Erysipelotrichaceae_noname.s__Clostridium_innocuum	-0.780316	-1.11484	-0.319382	4.24721	-0.0598441	0.530885	0.999394	0.535486	0.999939	-0.922634
PWY-5667: CDP-diacylglycerol biosynthesis I|g__Streptomyces.s__Streptomyces_globisporus	-1.0414	-1.24555	-0.346374	4.65615	-0.0598325	0.502354	0.999393	0.544229	0.999939	-1.14945
PWY-7208: superpathway of pyrimidine nucleobases salvage|g__Desulfovibrio.s__Desulfovibrio_piger	-0.790079	-1.04955	-0.297062	5.14772	-0.0598324	0.548461	0.999384	0.516589	0.999939	-0.922425
DTDPRHAMSYN-PWY: dTDP-L-rhamnose biosynthesis I|g__Bacteroides.s__Bacteroides_sp_2_1_16	-0.912183	-1.19358	-0.285377	4.49925	-0.0598253	0.500959	0.999384	0.522903	0.999939	-1.03149
PWY-7400: L-arginine biosynthesis IV (archaebacteria)|g__Actinomyces.s__Actinomyces_viscosus	-0.46211	-0.624196	-0.377633	4.88252	-0.0598197	0.500804	0.999393	0.546691	0.999939	-0.518868
PWY66-422: D-galactose degradation V (Leloir pathway)|g__Enterobacter.s__Enterobacter_cloacae	-1.21402	-1.01896	0.273131	4.30963	0.0597971	0.520011	0.999384	0.542438	0.999939	-1.11098
PWY-3001: superpathway of L-isoleucine biosynthesis I|g__Enterobacter.s__Enterobacter_cloacae	-0.915291	-0.630795	0.340661	5.32461	0.0597951	0.608373	0.999384	0.557884	0.999939	-0.804502
PWY-7208: superpathway of pyrimidine nucleobases salvage|g__Actinomyces.s__Actinomyces_sp_oral_taxon_448	-0.2554	-0.524577	-0.33403	4.91524	-0.05978	0.563183	0.999391	0.582577	0.999939	-0.374511
SER-GLYSYN-PWY: superpathway of L-serine and glycine biosynthesis I|g__Lactococcus.s__Lactococcus_raffinolactis	-0.991294	-1.329	-0.394062	4.50464	-0.0597785	0.480566	0.999385	0.492566	0.999939	-1.16602
PWY-5686: UMP biosynthesis|g__Actinomyces.s__Actinomyces_naeslundii	-0.639778	-0.761047	-0.312321	4.65808	-0.059748	0.549508	0.999395	0.58086	0.999939	-0.689604
1CMET2-PWY: N10-formyl-tetrahydrofolate biosynthesis|g__Bacteroides.s__Bacteroides_sp_2_1_16	-0.990462	-1.30568	-0.294061	4.64473	-0.0597342	0.523412	0.999384	0.499731	0.999939	-1.13798
PWY-5913: TCA cycle VI (obligate autotrophs)|g__Citrobacter.s__Citrobacter_sp_KTE32	-1.3068	-1.05094	0.278124	4.27514	0.0597325	0.462467	0.999384	0.490808	0.999939	-1.19928
PWY-7197: pyrimidine deoxyribonucleotide phosphorylation|g__Enterococcus.s__Enterococcus_faecium	-0.772407	-1.06239	-0.282314	4.97151	-0.0597276	0.541158	0.999387	0.514893	0.999939	-0.929925
PEPTIDOGLYCANSYN-PWY: peptidoglycan biosynthesis I (meso-diaminopimelate containing)|g__Anaerococcus.s__Anaerococcus_obesiensis	-1.10628	-1.28516	-0.267983	4.48297	-0.0596995	0.531439	0.999384	0.526009	0.999939	-1.19574
UNINTEGRATED|g__Anaerotruncus.s__Anaerotruncus_colihominis	-0.710242	-1.10493	-0.582083	5.90906	-0.0596985	0.549706	0.999393	0.523544	0.999939	-0.904612
PEPTIDOGLYCANSYN-PWY: peptidoglycan biosynthesis I (meso-diaminopimelate containing)|g__Parabacteroides.s__Parabacteroides_merdae	1.28638	1.85332	0.447867	7.87164	0.0596771	0.680206	0.999393	0.640971	0.999939	1.55
PWY66-422: D-galactose degradation V (Leloir pathway)|g__Lactobacillus.s__Lactobacillus_salivarius	0.43137	0.783662	0.485526	7.72573	0.0596487	0.681649	0.999398	0.655031	0.999939	0.579633
PWY-5188: tetrapyrrole biosynthesis I (from glutamate)|g__Desulfovibrio.s__Desulfovibrio_piger	-0.80144	-1.0792	-0.327912	5.44339	-0.0596129	0.552679	0.999388	0.539197	0.999939	-0.92593
PWY-5103: L-isoleucine biosynthesis III|g__Enterococcus.s__Enterococcus_malodoratus	-1.17099	-0.991119	0.315857	4.71351	0.059598	0.480611	0.999384	0.513149	0.999939	-1.12055
PWY0-1319: CDP-diacylglycerol biosynthesis II|g__Porphyromonas.s__Porphyromonas_asaccharolytica	-1.06391	-1.3197	-0.3069	4.48841	-0.0595751	0.477955	0.999396	0.498274	0.999939	-1.17777
PWY-3781: aerobic respiration I (cytochrome c)|g__Pseudomonas.s__Pseudomonas_sp_GM16	-1.24887	-1.01366	0.319222	4.71888	0.0595592	0.545882	0.999386	0.556637	0.999939	-1.11739
HISTSYN-PWY: L-histidine biosynthesis|g__Actinomyces.s__Actinomyces_naeslundii	-0.513022	-0.731098	-0.299179	4.6708	-0.0595293	0.565683	0.999397	0.561501	0.999939	-0.631422
PWY-7269: NAD/NADP-NADH/NADPH mitochondrial interconversion (yeast)|g__Escherichia.s__Escherichia_coli	6.37658	4.83344	-0.363641	6.17365	-0.0595184	0.787301	0.999391	0.790969	0.999939	5.46457
UNINTEGRATED|g__Veillonella.s__Veillonella_sp_6_1_27	-0.69942	-1.12467	-0.420444	5.99013	-0.0594949	0.543988	0.999391	0.495603	0.999939	-0.916178
PWY-6163: chorismate biosynthesis from 3-dehydroquinate|g__Ruminococcus.s__Ruminococcus_sp_5_1_39BFAA	8.00062	7.88383	0.406233	6.48262	0.0593804	0.546614	0.999385	0.785808	0.999939	7.91527
PANTOSYN-PWY: pantothenate and coenzyme A biosynthesis I|g__Porphyromonas.s__Porphyromonas_asaccharolytica	-0.978806	-1.2444	-0.35473	4.62156	-0.0593698	0.470454	0.99939	0.507251	0.999939	-1.11942
BRANCHED-CHAIN-AA-SYN-PWY: superpathway of branched amino acid biosynthesis|g__Coprococcus.s__Coprococcus_catus	2.99089	3.78055	0.390685	6.20029	0.0593583	0.600186	0.999384	0.707633	0.999939	3.60825
PWY-6609: adenine and adenosine salvage III|g__Bacteroides.s__Bacteroides_thetaiotaomicron	2.73153	1.85396	-0.426257	6.42375	-0.059312	0.66098	0.999384	0.733965	0.999939	2.30608
BRANCHED-CHAIN-AA-SYN-PWY: superpathway of branched amino acid biosynthesis|g__Desulfovibrio.s__Desulfovibrio_piger	-0.8407	-1.02974	-0.369702	5.51384	-0.0592554	0.548167	0.999401	0.524286	0.999939	-0.94137
PWY-3502: superpathway of NAD biosynthesis in eukaryotes|unclassified	-1.3091	-1.14961	0.352661	4.78015	0.0592379	0.463651	0.999384	0.489177	0.999939	-1.23589
PWY-5695: urate biosynthesis/inosine 5'-phosphate degradation|g__Lachnospiraceae_noname.s__Lachnospiraceae_bacterium_3_1_57FAA_CT1	-0.313999	-0.00729553	0.327903	6.1337	0.0592349	0.663744	0.999389	0.649528	0.999939	-0.142711
PWY-7219: adenosine ribonucleotides de novo biosynthesis|g__Alistipes.s__Alistipes_shahii	1.51643	0.931446	-0.451509	8.00473	-0.0592327	0.625066	0.999385	0.656262	0.999939	1.19046
PWY0-1319: CDP-diacylglycerol biosynthesis II|g__Citrobacter.s__Citrobacter_sp_KTE30	-1.25205	-1.13622	0.322381	4.89943	0.0592019	0.487143	0.999384	0.490407	0.999939	-1.19407
PWY-2942: L-lysine biosynthesis III|g__Actinobaculum.s__Actinobaculum_sp_oral_taxon_183	-0.85102	-1.0771	-0.29121	4.64956	-0.0591785	0.535928	0.999393	0.555353	0.999939	-0.961997
PWY-7111: pyruvate fermentation to isobutanol (engineered)|g__Streptococcus.s__Streptococcus_tigurinus	-1.1219	-1.26136	-0.32226	4.48716	-0.0591478	0.499282	0.999384	0.54168	0.999939	-1.18548
PWY-6700: queuosine biosynthesis|g__Pseudomonas.s__Pseudomonas_mandelii	-1.22084	-0.905446	0.341051	5.17287	0.0591304	0.42064	0.999385	0.508883	0.999939	-1.07756
PWY-6700: queuosine biosynthesis|g__Pseudomonas.s__Pseudomonas_sp_GM24	-1.21905	-0.961701	0.336408	4.39968	0.0591283	0.496792	0.999395	0.517924	0.999939	-1.08551
PWY-6277: superpathway of 5-aminoimidazole ribonucleotide biosynthesis|g__Erysipelotrichaceae_noname.s__Erysipelotrichaceae_bacterium_3_1_53	-0.954818	-1.25487	-0.317113	4.97785	-0.059116	0.530421	0.999386	0.523385	0.999939	-1.0921
PWY-5695: urate biosynthesis/inosine 5'-phosphate degradation|g__Lactobacillus.s__Lactobacillus_sakei	0.84668	0.828221	-0.649511	9.65605	-0.0590934	0.632934	0.999386	0.660677	0.999939	0.834551
PWY-6122: 5-aminoimidazole ribonucleotide biosynthesis II|g__Clostridium.s__Clostridium_sp_L2_50	-0.714559	-0.544591	0.359974	5.37504	0.0590931	0.529376	0.999393	0.543878	0.999939	-0.645291
PANTOSYN-PWY: pantothenate and coenzyme A biosynthesis I|g__Staphylococcus.s__Staphylococcus_sp_OJ82	-1.26578	-1.11792	0.281263	4.57528	0.0590598	0.528991	0.999388	0.56616	0.999939	-1.17429
HEME-BIOSYNTHESIS-II: heme biosynthesis I (aerobic)|g__Rhodococcus.s__Rhodococcus_sp_P27	-1.2676	-1.21597	0.320007	4.45209	0.0590418	0.550134	0.999384	0.55942	0.999939	-1.23682
PWY-6737: starch degradation V|g__Clostridium.s__Clostridium_symbiosum	-0.618275	-0.78252	-0.305739	4.53149	-0.0590066	0.559222	0.99939	0.609955	0.999939	-0.689619
PWY-6387: UDP-N-acetylmuramoyl-pentapeptide biosynthesis I (meso-diaminopimelate containing)|g__Atopobium.s__Atopobium_parvulum	-0.95192	-1.13187	-0.295148	4.25896	-0.0589707	0.491756	0.999394	0.509478	0.999939	-1.05491
PWY-5686: UMP biosynthesis|g__Porphyromonas.s__Porphyromonas_gingivalis	-1.17812	-0.941206	0.276467	4.30236	0.0589702	0.511336	0.999391	0.499573	0.999939	-1.07975
PWY-5097: L-lysine biosynthesis VI|g__Bacteroides.s__Bacteroides_sp_1_1_14	-0.0666615	-0.365744	-0.403853	6.99609	-0.0589447	0.600458	0.999384	0.597649	0.999939	-0.200302
PWY-7220: adenosine deoxyribonucleotides de novo biosynthesis II|g__Pseudomonas.s__Pseudomonas_mandelii	-1.19287	-0.875887	0.386536	5.14802	0.0589432	0.400242	0.999384	0.514044	0.999939	-1.03234
UNINTEGRATED|g__Streptococcus.s__Streptococcus_salivarius	17.3983	17.2413	-0.807528	16.2459	-0.0589346	0.722415	0.999384	0.501927	0.999939	17.243
COMPLETE-ARO-PWY: superpathway of aromatic amino acid biosynthesis|g__Anaerostipes.s__Anaerostipes_sp_3_2_56FAA	-1.04333	-0.890045	0.370589	4.99711	0.0589001	0.518285	0.999384	0.507224	0.999939	-0.965201
SER-GLYSYN-PWY: superpathway of L-serine and glycine biosynthesis I|g__Pseudomonas.s__Pseudomonas_sp_GM30	-1.28715	-1.05599	0.281595	4.68547	0.0588937	0.508995	0.999394	0.502215	0.999939	-1.18308
PWY-6936: seleno-amino acid biosynthesis|g__Clostridium.s__Clostridium_sp_SS2_1	-1.10556	-1.29731	-0.366554	4.85551	-0.0588664	0.472506	0.999389	0.490727	0.999939	-1.21979
VALSYN-PWY: L-valine biosynthesis|g__Pseudomonas.s__Pseudomonas_stutzeri	-1.05791	-1.31422	-0.342846	4.58725	-0.058849	0.520137	0.999384	0.502695	0.999939	-1.21273
PWY-7197: pyrimidine deoxyribonucleotide phosphorylation|g__Bilophila.s__Bilophila_wadsworthia	-0.936813	-0.95612	0.277503	5.07924	0.0588473	0.573596	0.999392	0.560831	0.999939	-0.944546
PANTOSYN-PWY: pantothenate and coenzyme A biosynthesis I|g__Actinomyces.s__Actinomyces_naeslundii	-0.421654	-0.845402	-0.348208	4.59731	-0.0588177	0.505911	0.999407	0.55783	0.999939	-0.632319
PWY-5695: urate biosynthesis/inosine 5'-phosphate degradation|g__Klebsiella.s__Klebsiella_oxytoca	-1.32096	-0.950821	0.40415	5.23245	0.0588007	0.452355	0.999384	0.524806	0.999939	-1.1548
PWY-5188: tetrapyrrole biosynthesis I (from glutamate)|g__Streptococcus.s__Streptococcus_sanguinis	0.871462	0.565487	-0.331493	5.43796	-0.0587874	0.617362	0.999391	0.689298	0.999939	0.731646
VALSYN-PWY: L-valine biosynthesis|g__Actinomyces.s__Actinomyces_sp_oral_taxon_181	-0.773164	-1.12044	-0.285145	4.40549	-0.0587754	0.54399	0.999393	0.543467	0.999939	-0.943089
PWY-6387: UDP-N-acetylmuramoyl-pentapeptide biosynthesis I (meso-diaminopimelate containing)|g__Bacteroides.s__Bacteroides_fragilis	-0.306765	0.0454889	0.483845	7.66242	0.0587503	0.570172	0.999398	0.606996	0.999939	-0.127268
PWY-7197: pyrimidine deoxyribonucleotide phosphorylation|g__Rhodococcus.s__Rhodococcus_sp_P27	-1.21926	-1.06121	0.266894	4.16734	0.0587493	0.53003	0.999398	0.507523	0.999939	-1.13953
PWY-2941: L-lysine biosynthesis II|g__Enterococcus.s__Enterococcus_mundtii	-1.01753	-0.871286	0.419932	5.8059	0.0587337	0.577224	0.999389	0.545084	0.999939	-0.936568
PWY-5188: tetrapyrrole biosynthesis I (from glutamate)|g__Corynebacterium.s__Corynebacterium_durum	-0.779882	-1.09892	-0.282697	4.39848	-0.0587305	0.503829	0.999388	0.516126	0.999939	-0.945898
PWY-7184: pyrimidine deoxyribonucleotides de novo biosynthesis I|g__Lactococcus.s__Lactococcus_raffinolactis	-1.12657	-1.4005	-0.297499	4.64348	-0.058729	0.455713	0.999394	0.468889	0.999939	-1.27135
PWY-6387: UDP-N-acetylmuramoyl-pentapeptide biosynthesis I (meso-diaminopimelate containing)|g__Erysipelotrichaceae_noname.s__Clostridium_innocuum	-0.764359	-1.0594	-0.276559	4.43118	-0.0587223	0.559192	0.999398	0.52915	0.999939	-0.920459
PWY-6277: superpathway of 5-aminoimidazole ribonucleotide biosynthesis|g__Corynebacterium.s__Corynebacterium_kroppenstedtii	-1.09375	-0.752548	0.286721	4.4046	0.0587203	0.524843	0.999388	0.572136	0.999939	-0.942254
PWY-5154: L-arginine biosynthesis III (via N-acetyl-L-citrulline)|g__Escherichia.s__Escherichia_coli	5.54045	4.09869	-0.369587	6.61661	-0.0587092	0.802871	0.999394	0.825495	0.999939	4.35278
PWY-7111: pyruvate fermentation to isobutanol (engineered)|g__Corynebacterium.s__Corynebacterium_casei	-1.03999	-1.14399	-0.309361	4.56616	-0.0587085	0.467596	0.99939	0.482333	0.999939	-1.09838
PWY0-1319: CDP-diacylglycerol biosynthesis II|g__Bacteroides.s__Bacteroides_sp_D22	-0.962482	-1.18237	-0.278451	4.57287	-0.0587018	0.525786	0.999384	0.543023	0.999939	-1.07785
PEPTIDOGLYCANSYN-PWY: peptidoglycan biosynthesis I (meso-diaminopimelate containing)|g__Collinsella.s__Collinsella_aerofaciens	9.40089	9.00812	-0.418388	6.96603	-0.0586911	0.654283	0.999397	0.569353	0.999939	9.16196
PWY-4984: urea cycle|g__Corynebacterium.s__Corynebacterium_kroppenstedtii	-1.26386	-0.919436	0.289237	4.3405	0.0586227	0.497765	0.999388	0.475305	0.999939	-1.09911
PWY0-1297: superpathway of purine deoxyribonucleosides degradation|g__Citrobacter.s__Citrobacter_sp_KTE32	-1.31995	-1.10647	0.296439	4.4138	0.0586014	0.549919	0.999389	0.558544	0.999939	-1.19285
UNINTEGRATED|g__Bifidobacterium.s__Bifidobacterium_catenulatum	-0.237915	0.462892	0.729619	16.1559	0.0585925	0.481983	0.999384	0.529963	0.999939	0.0679727
PWY-5189: tetrapyrrole biosynthesis II (from glycine)|g__Rothia.s__Rothia_dentocariosa	-0.94961	-0.598092	0.315227	4.31868	0.0585814	0.510063	0.999384	0.525319	0.999939	-0.782741
PEPTIDOGLYCANSYN-PWY: peptidoglycan biosynthesis I (meso-diaminopimelate containing)|g__Atopobium.s__Atopobium_parvulum	-0.862503	-1.14649	-0.274525	4.3109	-0.0585803	0.456624	0.999394	0.478098	0.999939	-1.03507
GLUCUROCAT-PWY: superpathway of &beta;-D-glucuronide and D-glucuronate degradation|g__Lactobacillus.s__Lactobacillus_sakei	-1.0619	-1.41383	-0.293703	4.77258	-0.0585514	0.455563	0.999384	0.470041	0.999939	-1.23997
PWY-7208: superpathway of pyrimidine nucleobases salvage|g__Sutterella.s__Sutterella_wadsworthensis	-1.00132	-1.32766	-0.308952	4.56409	-0.0585108	0.473962	0.999384	0.487333	0.999939	-1.16735
COA-PWY-1: coenzyme A biosynthesis II (mammalian)|g__Rhodococcus.s__Rhodococcus_qingshengii	-1.06658	-1.27094	-0.316848	4.52094	-0.058494	0.474064	0.999384	0.486511	0.999939	-1.17254
PWY-5695: urate biosynthesis/inosine 5'-phosphate degradation|g__Proteus.s__Proteus_mirabilis	-0.823754	-1.12698	-0.305249	4.42446	-0.0584815	0.498078	0.999386	0.520748	0.999939	-0.949925
PWY-7221: guanosine ribonucleotides de novo biosynthesis|g__Lachnospiraceae_noname.s__Lachnospiraceae_bacterium_7_1_58FAA	-0.791849	-1.09447	-0.340265	5.19624	-0.0584279	0.513991	0.999393	0.50971	0.999939	-0.949717
PWY-7219: adenosine ribonucleotides de novo biosynthesis|g__Bacteroides.s__Bacteroides_sp_2_1_16	-0.95025	-1.2827	-0.341719	4.81123	-0.0584174	0.507686	0.999384	0.527412	0.999939	-1.1225
PWY-7229: superpathway of adenosine nucleotides de novo biosynthesis I|g__Lactococcus.s__Lactococcus_raffinolactis	-1.00451	-1.24327	-0.248766	4.61295	-0.0583752	0.54339	0.99939	0.545164	0.999939	-1.12664
PWY-7222: guanosine deoxyribonucleotides de novo biosynthesis II|g__Actinomyces.s__Actinomyces_oris	-0.709578	-0.846833	-0.272326	4.57356	-0.0583281	0.547688	0.999385	0.566732	0.999939	-0.772993
PWY0-1298: superpathway of pyrimidine deoxyribonucleosides degradation|g__Enterobacter.s__Enterobacter_cloacae	-0.999199	-0.655592	0.36583	5.05561	0.0582757	0.587859	0.999387	0.542417	0.999939	-0.839599
THRESYN-PWY: superpathway of L-threonine biosynthesis|unclassified	11.6065	11.4632	-0.0659244	1.15491	-0.0582711	0.9225	0.999429	0.893542	0.999939	11.5616
PWY0-1319: CDP-diacylglycerol biosynthesis II|g__Eubacterium.s__Eubacterium_ventriosum	-0.667164	-0.474588	0.322881	4.98676	0.0582701	0.557066	0.999384	0.565645	0.999939	-0.583997
VALSYN-PWY: L-valine biosynthesis|g__Streptococcus.s__Streptococcus_vestibularis	3.83003	4.17388	0.40328	6.54274	0.0582634	0.780407	0.999403	0.778487	0.999939	3.95383
PWY-7013: L-1,2-propanediol degradation|g__Citrobacter.s__Citrobacter_sp_KTE30	-1.24014	-0.965735	0.332439	4.647	0.0582496	0.466348	0.999391	0.487258	0.999939	-1.1225
PWY-6609: adenine and adenosine salvage III|g__Bacteroides.s__Bacteroides_sp_2_1_16	-1.01379	-1.31041	-0.338285	4.56023	-0.0582279	0.486669	0.999384	0.50242	0.999939	-1.16237
PWY-5188: tetrapyrrole biosynthesis I (from glutamate)|g__Anaerostipes.s__Anaerostipes_caccae	-1.04255	-1.34986	-0.297975	4.62397	-0.0581982	0.454708	0.999389	0.467567	0.999939	-1.17631
PWY-5384: sucrose degradation IV (sucrose phosphorylase)|g__Roseburia.s__Roseburia_intestinalis	-0.54337	-0.427258	0.306372	5.45537	0.0581977	0.577218	0.999396	0.605823	0.999939	-0.488523
PWY-6147: 6-hydroxymethyl-dihydropterin diphosphate biosynthesis I|g__Staphylococcus.s__Staphylococcus_sp_OJ82	-1.24232	-1.05219	0.308755	4.40445	0.0581932	0.470878	0.999384	0.487523	0.999939	-1.15672
PANTO-PWY: phosphopantothenate biosynthesis I|g__Escherichia.s__Escherichia_coli	6.33377	5.17434	-0.299555	6.00845	-0.0581839	0.815738	0.999394	0.821027	0.999939	5.54882
PYRIDOXSYN-PWY: pyridoxal 5'-phosphate biosynthesis I|g__Citrobacter.s__Citrobacter_sp_KTE30	-1.1222	-0.872202	0.323207	4.50663	0.058136	0.476752	0.999387	0.489429	0.999939	-0.997499
PWY-7111: pyruvate fermentation to isobutanol (engineered)|g__Bacteroides.s__Bacteroides_dorei	-0.4679	-0.360387	0.37253	5.7858	0.0581253	0.599248	0.999397	0.619578	0.999939	-0.438718
SO4ASSIM-PWY: sulfate reduction I (assimilatory)|g__Klebsiella.s__Klebsiella_sp_4_1_44FAA	-1.15085	-0.83796	0.307119	4.18246	0.0581141	0.54125	0.999384	0.546413	0.999939	-0.986929
ARGININE-SYN4-PWY: L-ornithine de novo biosynthesis|g__Bacteroides.s__Bacteroides_ovatus	3.97556	5.06682	0.44259	7.26243	0.0580551	0.675368	0.99939	0.763801	0.999939	4.85278
UNINTEGRATED|g__Parabacteroides.s__Parabacteroides_merdae	1.48497	16.1167	0.987338	18.4642	0.0579939	0.444717	0.999384	0.439792	0.999939	13.8159
NAD-BIOSYNTHESIS-II: NAD salvage pathway II|g__Citrobacter.s__Citrobacter_sp_KTE30	-1.21539	-1.06463	0.29408	4.42287	0.0579574	0.547523	0.999389	0.544939	0.999939	-1.15656
PHOSLIPSYN-PWY: superpathway of phospholipid biosynthesis I (bacteria)|g__Klebsiella.s__Klebsiella_pneumoniae	-1.09112	-0.765478	0.33366	4.80979	0.0579468	0.525738	0.999384	0.554324	0.999939	-0.913443
PWY-4242: pantothenate and coenzyme A biosynthesis III|g__Atopobium.s__Atopobium_parvulum	-0.944948	-1.08937	-0.28329	4.33883	-0.0579375	0.464017	0.999386	0.477836	0.999939	-1.00751
PWY-5100: pyruvate fermentation to acetate and lactate II|g__Lactobacillus.s__Lactobacillus_antri	-1.05642	-1.20568	-0.300017	4.44913	-0.0579232	0.489565	0.999384	0.518232	0.999939	-1.12588
PWY-4242: pantothenate and coenzyme A biosynthesis III|g__Anaerococcus.s__Anaerococcus_vaginalis	-1.02151	-1.36491	-0.323008	4.466	-0.0579118	0.484038	0.999385	0.495488	0.999939	-1.18803
PWY0-1297: superpathway of purine deoxyribonucleosides degradation|g__Rhodococcus.s__Rhodococcus_erythropolis	-0.760361	-1.08959	-0.287161	4.5204	-0.0579088	0.540719	0.999387	0.53467	0.999939	-0.944766
PWY-5667: CDP-diacylglycerol biosynthesis I|g__Bacteroides.s__Bacteroides_ovatus	4.32282	5.21396	0.488392	7.33286	0.0579076	0.741278	0.999392	0.828615	0.999939	4.95876
VALSYN-PWY: L-valine biosynthesis|g__Eubacterium.s__Eubacterium_limosum	-0.620257	-0.404917	0.340796	6.15557	0.0578714	0.589553	0.999387	0.58427	0.999939	-0.522468
PWY-7221: guanosine ribonucleotides de novo biosynthesis|g__Streptococcus.s__Streptococcus_sobrinus	-0.867766	-1.12778	-0.340782	5.16988	-0.0578703	0.588453	0.999394	0.558425	0.999939	-1.01963
GLUTORN-PWY: L-ornithine biosynthesis|g__Klebsiella.s__Klebsiella_pneumoniae	-1.04549	-0.887134	0.270975	4.77838	0.057858	0.539701	0.999384	0.525079	0.999939	-0.954148
PWY-2942: L-lysine biosynthesis III|g__Enterococcus.s__Enterococcus_cecorum	-0.654969	-0.861301	-0.361402	5.72002	-0.0578151	0.522557	0.999384	0.536726	0.999939	-0.757035
PWY-5667: CDP-diacylglycerol biosynthesis I|g__Veillonella.s__Veillonella_dispar	-1.4285	-1.15535	0.238341	4.3357	0.0577955	0.49813	0.999384	0.523883	0.999939	-1.27587
PWY-6151: S-adenosyl-L-methionine cycle I|g__Bifidobacterium.s__Bifidobacterium_asteroides	-0.979872	-1.20044	-0.344477	5.05068	-0.0577722	0.513906	0.999384	0.507097	0.999939	-1.07621
1CMET2-PWY: N10-formyl-tetrahydrofolate biosynthesis|g__Streptococcus.s__Streptococcus_sp_2_1_36FAA	-0.545887	-0.8149	-0.366268	4.74214	-0.0577507	0.554092	0.999384	0.587187	0.999939	-0.688896
PWY-7219: adenosine ribonucleotides de novo biosynthesis|g__Streptococcus.s__Streptococcus_tigurinus	-0.903681	-1.05367	-0.319519	4.53469	-0.0577289	0.483501	0.999388	0.512322	0.999939	-0.987509
PWY-5989: stearate biosynthesis II (bacteria and plants)|g__Bacteroides.s__Bacteroides_xylanisolvens	-0.768528	-1.16968	-0.378449	4.90038	-0.0577194	0.581312	0.999404	0.546123	0.999939	-0.948833
PWY-4242: pantothenate and coenzyme A biosynthesis III|g__Eubacterium.s__Eubacterium_ventriosum	-0.926711	-1.12468	-0.350648	4.94748	-0.0576878	0.556814	0.999395	0.562833	0.999939	-1.02956
PWY-4242: pantothenate and coenzyme A biosynthesis III|g__Actinomyces.s__Actinomyces_odontolyticus	-0.826376	-0.465996	0.339952	4.9803	0.0576824	0.531025	0.999385	0.548054	0.999939	-0.639745
PWY-5695: urate biosynthesis/inosine 5'-phosphate degradation|g__Coprococcus.s__Coprococcus_catus	3.29228	4.10054	0.432949	6.24744	0.0576444	0.662734	0.999393	0.72987	0.999939	3.72403
PWY0-162: superpathway of pyrimidine ribonucleotides de novo biosynthesis|g__Actinobaculum.s__Actinobaculum_sp_oral_taxon_183	-0.836476	-1.15346	-0.281432	4.41566	-0.057607	0.524735	0.999384	0.506782	0.999939	-0.985442
PWY-5686: UMP biosynthesis|g__Bifidobacterium.s__Bifidobacterium_breve	-0.293647	-0.668998	-0.57174	8.98544	-0.057606	0.604505	0.999388	0.583652	0.999939	-0.494518
PWY-6126: superpathway of adenosine nucleotides de novo biosynthesis II|g__Streptococcus.s__Streptococcus_sp_GMD4S	-0.882738	-1.16245	-0.321277	4.43338	-0.0575903	0.526355	0.999384	0.5045	0.999939	-1.02588
ARGININE-SYN4-PWY: L-ornithine de novo biosynthesis|g__Bacteroides.s__Bacteroides_sp_D20	5.99964	6.07206	0.500862	8.69086	0.0575835	0.764833	0.999393	0.688404	0.999939	6.07206
PWY0-1319: CDP-diacylglycerol biosynthesis II|g__Turicibacter.s__Turicibacter_sanguinis	0.421349	0.876811	0.353219	5.85593	0.0575813	0.676599	0.999396	0.691233	0.999939	0.642009
PWY-7184: pyrimidine deoxyribonucleotides de novo biosynthesis I|g__Escherichia.s__Escherichia_coli	4.68742	3.70917	-0.439081	7.14918	-0.0575791	0.70882	0.999385	0.69161	0.999939	4.11449
THRESYN-PWY: superpathway of L-threonine biosynthesis|g__Actinomyces.s__Actinomyces_sp_oral_taxon_180	-0.909345	-1.13561	-0.311152	4.30466	-0.057573	0.53436	0.999384	0.54434	0.999939	-1.00641
PWY-6700: queuosine biosynthesis|g__Dialister.s__Dialister_succinatiphilus	-0.994699	-0.828594	0.348662	5.09275	0.0575519	0.511921	0.999385	0.523973	0.999939	-0.913924
PWY-7184: pyrimidine deoxyribonucleotides de novo biosynthesis I|g__Oxalobacter.s__Oxalobacter_formigenes	-1.0495	-1.26324	-0.327631	4.63397	-0.0575501	0.488595	0.999385	0.48278	0.999939	-1.13974
PWY-6122: 5-aminoimidazole ribonucleotide biosynthesis II|g__Lachnospiraceae_noname.s__Lachnospiraceae_bacterium_3_1_46FAA	-0.56479	-0.378694	0.345347	5.48119	0.0575362	0.594204	0.999384	0.613954	0.999939	-0.471039
PWY-7279: aerobic respiration II (cytochrome c) (yeast)|g__Citrobacter.s__Citrobacter_sp_KTE32	-1.15106	-1.02771	0.281638	4.48679	0.0575151	0.520822	0.999391	0.534298	0.999939	-1.09392
PWY-6386: UDP-N-acetylmuramoyl-pentapeptide biosynthesis II (lysine-containing)|g__Lachnospiraceae_noname.s__Lachnospiraceae_bacterium_3_1_46FAA	-0.520898	-0.360785	0.359743	5.603	0.0575109	0.545266	0.999384	0.574418	0.999939	-0.459756
PANTO-PWY: phosphopantothenate biosynthesis I|g__Clostridium.s__Clostridium_sp_L2_50	-0.712291	-0.487878	0.323707	5.46184	0.0574821	0.500522	0.99939	0.518731	0.999939	-0.598251
PWY0-1319: CDP-diacylglycerol biosynthesis II|g__Blautia.s__Ruminococcus_torques	5.7843	5.53719	-0.426538	6.41967	-0.0574499	0.797712	0.999398	0.74952	0.999939	5.59311
P461-PWY: hexitol fermentation to lactate, formate, ethanol and acetate|g__Klebsiella.s__Klebsiella_pneumoniae	-0.890139	-1.1822	-0.267714	4.47578	-0.0574129	0.524435	0.999384	0.541432	0.999939	-1.02839
PWY-5103: L-isoleucine biosynthesis III|g__Coprococcus.s__Coprococcus_catus	2.96909	3.67167	0.402501	6.07419	0.0574062	0.645593	0.999384	0.726676	0.999939	3.51063
PWY-7663: gondoate biosynthesis (anaerobic)|g__Lactococcus.s__Lactococcus_raffinolactis	-1.09638	-1.36982	-0.29442	4.74512	-0.0574029	0.449944	0.999387	0.464298	0.999939	-1.23603
PWY-7222: guanosine deoxyribonucleotides de novo biosynthesis II|g__Staphylococcus.s__Staphylococcus_equorum	-1.20909	-1.19526	0.290598	4.32172	0.0574009	0.48687	0.999393	0.534376	0.999939	-1.20087
SER-GLYSYN-PWY: superpathway of L-serine and glycine biosynthesis I|g__Streptomyces.s__Streptomyces_sp_HCCB10043	-1.01605	-1.28044	-0.287751	4.87746	-0.0573905	0.483099	0.999388	0.531592	0.999939	-1.16367
PWY-6519: 8-amino-7-oxononanoate biosynthesis I|g__Pseudomonas.s__Pseudomonas_sp_GM16	-1.30421	-1.10717	0.362585	4.76215	0.0573783	0.485887	0.999385	0.49445	0.999939	-1.21864
PWY-6936: seleno-amino acid biosynthesis|g__Actinomyces.s__Actinomyces_viscosus	-0.231988	-0.476932	-0.334438	4.81607	-0.0573567	0.531986	0.999384	0.558795	0.999939	-0.341928
PWY-6124: inosine-5'-phosphate biosynthesis II|g__Pseudomonas.s__Pseudomonas_sp_GM16	-1.2057	-1.01872	0.299414	4.64768	0.0573233	0.510658	0.999389	0.534195	0.999939	-1.10452
PWY-6737: starch degradation V|g__Lachnospiraceae_noname.s__Lachnospiraceae_bacterium_7_1_58FAA	-1.118	-0.933249	0.257063	4.18785	0.0572792	0.504228	0.999384	0.517633	0.999939	-1.02996
PEPTIDOGLYCANSYN-PWY: peptidoglycan biosynthesis I (meso-diaminopimelate containing)|g__Bacteroides.s__Bacteroides_uniformis	7.78363	7.63702	0.340909	3.33239	0.0572787	0.507671	0.999384	0.754694	0.999939	7.68312
PWY-7221: guanosine ribonucleotides de novo biosynthesis|g__Citrobacter.s__Citrobacter_sp_KTE30	-1.28047	-0.972099	0.311388	4.47841	0.0572707	0.492289	0.999384	0.50225	0.999939	-1.15274
PWY-6122: 5-aminoimidazole ribonucleotide biosynthesis II|g__Lactococcus.s__Lactococcus_lactis	2.13574	3.29308	0.461735	6.71836	0.0572069	0.609969	0.999384	0.757828	0.999939	2.89466
PWY-7184: pyrimidine deoxyribonucleotides de novo biosynthesis I|g__Lactobacillus.s__Lactobacillus_vaginalis	0.103834	0.367781	0.452674	7.49541	0.0571922	0.642153	0.999384	0.639518	0.999939	0.195189
PWY66-400: glycolysis VI (metazoan)|g__Lactococcus.s__Lactococcus_lactis	1.4595	0.824707	-0.400768	6.95195	-0.057176	0.727755	0.999384	0.70932	0.999939	1.12951
BRANCHED-CHAIN-AA-SYN-PWY: superpathway of branched amino acid biosynthesis|g__Streptococcus.s__Streptococcus_sp_C300	-1.07141	-1.27131	-0.295216	4.41917	-0.0571334	0.494508	0.999385	0.51617	0.999939	-1.17636
PWY-7208: superpathway of pyrimidine nucleobases salvage|g__Citrobacter.s__Citrobacter_sp_KTE30	-1.33554	-1.156	0.321549	4.66197	0.0570998	0.467998	0.999389	0.489023	0.999939	-1.27091
PWY-6277: superpathway of 5-aminoimidazole ribonucleotide biosynthesis|g__Actinomyces.s__Actinomyces_johnsonii	-0.982004	-1.12756	-0.315341	4.40705	-0.057087	0.512736	0.999389	0.54387	0.999939	-1.04856
PWY-7220: adenosine deoxyribonucleotides de novo biosynthesis II|g__Actinomyces.s__Actinomyces_graevenitzii	-0.960203	-1.18145	-0.324761	4.4702	-0.0570778	0.504336	0.99939	0.528757	0.999939	-1.0779
PWY-1042: glycolysis IV (plant cytosol)|g__Alistipes.s__Alistipes_senegalensis	-0.240597	0.143749	0.405796	6.7	0.0570422	0.631668	0.999393	0.627526	0.999939	-0.0986462
PANTO-PWY: phosphopantothenate biosynthesis I|g__Bacteroides.s__Bacteroides_sp_2_1_22	0.740169	0.490653	-0.357708	5.4563	-0.0570412	0.571765	0.999384	0.64623	0.999939	0.621203
HCAMHPDEG-PWY: 3-phenylpropanoate and 3-(3-hydroxyphenyl)propanoate degradation to 2-oxopent-4-enoate|g__Citrobacter.s__Citrobacter_sp_KTE32	-1.18414	-1.0741	0.328201	4.40667	0.0570355	0.509968	0.999384	0.503486	0.999939	-1.11941
PWY0-1296: purine ribonucleosides degradation|g__Lachnospiraceae_noname.s__Lachnospiraceae_bacterium_1_4_56FAA	-0.362279	-0.130932	0.37417	5.77264	0.0570057	0.5986	0.999385	0.639567	0.999939	-0.260061
MET-SAM-PWY: superpathway of S-adenosyl-L-methionine biosynthesis|g__Streptococcus.s__Streptococcus_sp_GMD5S	-1.28379	-1.01646	0.274393	4.02627	0.0569799	0.37584	0.999384	0.442528	0.999939	-1.14054
COA-PWY-1: coenzyme A biosynthesis II (mammalian)|g__Blautia.s__Ruminococcus_obeum	5.57421	4.18773	-0.394629	6.70048	-0.0569673	0.777999	0.999409	0.768599	0.999939	4.51525
COA-PWY-1: coenzyme A biosynthesis II (mammalian)|g__Bifidobacterium.s__Bifidobacterium_pseudocatenulatum	-0.289633	0.0173651	0.450896	7.85335	0.0569612	0.727855	0.999397	0.681336	0.999939	-0.149183
GLUTORN-PWY: L-ornithine biosynthesis|unclassified	8.89593	8.97281	0.182206	2.71713	0.0569502	0.410166	0.999384	0.642579	0.999939	8.96826
PWY-724: superpathway of L-lysine, L-threonine and L-methionine biosynthesis II|g__Escherichia.s__Escherichia_coli	1.58368	1.3874	-0.362799	6.79026	-0.0569484	0.707438	0.999391	0.73061	0.999939	1.50187
PWY-5667: CDP-diacylglycerol biosynthesis I|g__Erysipelotrichaceae_noname.s__Clostridium_ramosum	-0.569948	-0.405694	0.390228	5.47643	0.0569256	0.583401	0.999384	0.590376	0.999939	-0.496733
PWY-6387: UDP-N-acetylmuramoyl-pentapeptide biosynthesis I (meso-diaminopimelate containing)|g__Rothia.s__Rothia_mucilaginosa	-0.958574	-1.29706	-0.275089	4.1966	-0.0568827	0.446854	0.999384	0.471768	0.999939	-1.10916
PWY-7219: adenosine ribonucleotides de novo biosynthesis|g__Eubacterium.s__Eubacterium_ramulus	0.440862	0.367274	0.435799	6.69961	0.0568746	0.654748	0.999384	0.6935	0.999939	0.39642
PWY-6936: seleno-amino acid biosynthesis|g__Collinsella.s__Collinsella_intestinalis	-0.98671	-1.21476	-0.289614	4.41923	-0.0568616	0.469548	0.999389	0.504781	0.999939	-1.10908
PWY-6122: 5-aminoimidazole ribonucleotide biosynthesis II|g__Anaerococcus.s__Anaerococcus_vaginalis	-1.04158	-1.33626	-0.279342	4.43347	-0.0568414	0.557875	0.9994	0.534559	0.999939	-1.17579
PWY-6386: UDP-N-acetylmuramoyl-pentapeptide biosynthesis II (lysine-containing)|g__Desulfovibrio.s__Desulfovibrio_piger	-0.839826	-1.06089	-0.326359	5.37144	-0.056827	0.538771	0.999396	0.524207	0.999939	-0.972686
PWY-7229: superpathway of adenosine nucleotides de novo biosynthesis I|g__Parvimonas.s__Parvimonas_micra	-1.20856	-1.18064	0.26443	4.33815	0.0568095	0.541011	0.999384	0.570016	0.999939	-1.19652
BRANCHED-CHAIN-AA-SYN-PWY: superpathway of branched amino acid biosynthesis|g__Rothia.s__Rothia_dentocariosa	-0.659996	-0.85894	-0.320877	4.39789	-0.056797	0.563261	0.999384	0.583722	0.999939	-0.756249
PWY-7220: adenosine deoxyribonucleotides de novo biosynthesis II|g__Citrobacter.s__Citrobacter_sp_KTE32	-1.24249	-0.991948	0.266725	4.35475	0.0567945	0.46552	0.999384	0.48934	0.999939	-1.10212
PWY-5100: pyruvate fermentation to acetate and lactate II|g__Actinomyces.s__Actinomyces_sp_oral_taxon_848	-1.08892	-1.30461	-0.305912	4.27794	-0.056766	0.485112	0.999389	0.510857	0.999939	-1.17416
BRANCHED-CHAIN-AA-SYN-PWY: superpathway of branched amino acid biosynthesis|g__Streptococcus.s__Streptococcus_parasanguinis	3.3514	2.67381	-0.389288	6.06177	-0.0567474	0.661095	0.999401	0.742253	0.999939	3.01244
PEPTIDOGLYCANSYN-PWY: peptidoglycan biosynthesis I (meso-diaminopimelate containing)|g__Enterococcus.s__Enterococcus_gilvus	-0.938011	-0.791503	0.380217	5.52182	0.0567413	0.574413	0.999385	0.577021	0.999939	-0.882421
PWY-5173: superpathway of acetyl-CoA biosynthesis|g__Klebsiella.s__Klebsiella_oxytoca	-1.15212	-0.900699	0.272438	4.40275	0.0566641	0.518047	0.999393	0.505143	0.999939	-1.04337
PWY-6277: superpathway of 5-aminoimidazole ribonucleotide biosynthesis|g__Lactobacillus.s__Lactobacillus_salivarius	0.109552	0.614577	0.474935	7.61603	0.0566344	0.688867	0.999384	0.667213	0.999939	0.354121
PWY0-1319: CDP-diacylglycerol biosynthesis II|g__Erysipelotrichaceae_noname.s__Clostridium_ramosum	-0.669687	-0.453713	0.348715	5.74808	0.0566179	0.543641	0.999389	0.534721	0.999939	-0.578417
PEPTIDOGLYCANSYN-PWY: peptidoglycan biosynthesis I (meso-diaminopimelate containing)|g__Eubacterium.s__Eubacterium_sp_3_1_31	-0.950798	-1.18899	-0.289765	4.95549	-0.056603	0.562232	0.999411	0.541194	0.999939	-1.06263
GOLPDLCAT-PWY: superpathway of glycerol degradation to 1,3-propanediol|unclassified	7.38502	7.56957	0.188768	2.12365	0.0565899	0.216384	0.999384	0.623777	0.999939	7.50618
PWY0-1319: CDP-diacylglycerol biosynthesis II|g__Eubacterium.s__Eubacterium_hallii	8.45291	8.87901	0.540983	8.24944	0.0565724	0.550808	0.999388	0.696988	0.999939	8.51223
PWY-5667: CDP-diacylglycerol biosynthesis I|g__Klebsiella.s__Klebsiella_pneumoniae	-1.0501	-0.781925	0.314439	4.99096	0.0565517	0.51985	0.999387	0.512585	0.999939	-0.924837
PWY-6609: adenine and adenosine salvage III|g__Bacteroides.s__Bacteroides_sp_1_1_30	-0.0496414	0.456009	0.393384	6.35656	0.0564819	0.612448	0.999384	0.647348	0.999939	0.1446
PWY-6168: flavin biosynthesis III (fungi)|g__Citrobacter.s__Citrobacter_sp_KTE30	-1.29158	-1.29402	0.235303	4.49253	0.0564769	0.483233	0.999387	0.515292	0.999939	-1.29402
PWY-7456: mannan degradation|g__Coprococcus.s__Coprococcus_eutactus	-1.00209	-0.906333	0.33835	4.9009	0.0564735	0.532348	0.999384	0.557993	0.999939	-0.945105
PWY-7197: pyrimidine deoxyribonucleotide phosphorylation|g__Streptococcus.s__Streptococcus_tigurinus	-0.99779	-1.34613	-0.305741	4.56389	-0.056456	0.524931	0.9994	0.51649	0.999939	-1.18202
PWY-5695: urate biosynthesis/inosine 5'-phosphate degradation|g__Bacteroides.s__Bacteroides_sp_4_3_47FAA	-0.557399	-0.293311	0.399952	8.07404	0.0564473	0.575551	0.999389	0.561615	0.999939	-0.455597
GALACTUROCAT-PWY: D-galacturonate degradation I|g__Lactobacillus.s__Lactobacillus_sakei	-1.06896	-1.38059	-0.348813	4.61749	-0.0564413	0.440219	0.999386	0.497854	0.999939	-1.20996
ILEUSYN-PWY: L-isoleucine biosynthesis I (from threonine)|unclassified	12.7163	12.5356	0.0890057	1.44504	0.0564206	0.519482	0.999384	0.771319	0.999939	12.5358
UNINTEGRATED|g__Bacteroides.s__Bacteroides_uniformis	18.7145	19.3869	0.313676	2.6401	0.0564178	0.489132	0.999384	0.441184	0.999939	18.8293
PWY-5304: superpathway of sulfur oxidation (Acidianus ambivalens)|g__Coprococcus.s__Coprococcus_eutactus	-1.04428	-0.832527	0.274331	4.93292	0.0564117	0.528419	0.999385	0.506139	0.999939	-0.953304
PWY-7219: adenosine ribonucleotides de novo biosynthesis|g__Staphylococcus.s__Staphylococcus_sp_OJ82	-1.24268	-1.10439	0.324658	4.49969	0.0563765	0.497826	0.999384	0.506844	0.999939	-1.17777
PWY-7197: pyrimidine deoxyribonucleotide phosphorylation|g__Actinomyces.s__Actinomyces_sp_ICM39	-1.20363	-1.10304	0.314899	4.42071	0.0563762	0.526784	0.999387	0.530063	0.999939	-1.1575
PWY-6121: 5-aminoimidazole ribonucleotide biosynthesis I|g__Eubacterium.s__Eubacterium_limosum	-0.460689	-0.327678	0.310065	5.9722	0.0563743	0.603821	0.999386	0.58491	0.999939	-0.38408
PWY-7221: guanosine ribonucleotides de novo biosynthesis|g__Eubacterium.s__Eubacterium_siraeum	3.73791	1.79395	-0.469363	8.07911	-0.056361	0.747893	0.999388	0.791196	0.999939	3.22385
PWY-6386: UDP-N-acetylmuramoyl-pentapeptide biosynthesis II (lysine-containing)|g__Enterococcus.s__Enterococcus_sp_C1	-0.970258	-1.25226	-0.301996	5.04983	-0.0563532	0.502845	0.999385	0.517421	0.999939	-1.10415
PWY-7219: adenosine ribonucleotides de novo biosynthesis|g__Subdoligranulum.s__Subdoligranulum_sp_4_3_54A2FAA	4.99301	4.49647	-0.312353	4.5246	-0.0563499	0.766195	0.999389	0.792901	0.999939	4.65552
PWY-5097: L-lysine biosynthesis VI|g__Atopobium.s__Atopobium_sp_ICM58	-0.483649	-0.771747	-0.346879	4.90849	-0.0563457	0.527185	0.999393	0.565116	0.999939	-0.631771
NONOXIPENT-PWY: pentose phosphate pathway (non-oxidative branch)|g__Actinomyces.s__Actinomyces_sp_oral_taxon_448	-0.148015	0.0836214	0.306949	4.81835	0.0563172	0.586129	0.999384	0.617703	0.999939	-0.0306915
PWY-6609: adenine and adenosine salvage III|g__Porphyromonas.s__Porphyromonas_asaccharolytica	-1.0996	-1.31553	-0.352728	4.75838	-0.0563168	0.489005	0.999387	0.512951	0.999939	-1.22218
PWY-7229: superpathway of adenosine nucleotides de novo biosynthesis I|g__Bacteroides.s__Bacteroides_sp_3_1_33FAA	-0.764606	-0.511867	0.309883	5.32716	0.0562953	0.591818	0.999387	0.583624	0.999939	-0.635757
PWY-6121: 5-aminoimidazole ribonucleotide biosynthesis I|g__Lactococcus.s__Lactococcus_lactis	2.135	3.03921	0.36302	6.86087	0.0562821	0.638473	0.999387	0.796238	0.999939	2.74552
PWY0-845: superpathway of pyridoxal 5'-phosphate biosynthesis and salvage|g__Citrobacter.s__Citrobacter_sp_KTE30	-1.28907	-1.21603	0.284271	4.69953	0.0562652	0.485056	0.999384	0.520703	0.999939	-1.26526
PWY-7228: superpathway of guanosine nucleotides de novo biosynthesis I|g__Pediococcus.s__Pediococcus_lolii	-1.04058	-1.2355	-0.369101	4.46959	-0.0562606	0.514146	0.999384	0.507027	0.999939	-1.11888
PENTOSE-P-PWY: pentose phosphate pathway|g__Escherichia.s__Escherichia_coli	1.8733	2.47522	0.397235	6.47216	0.0562544	0.71774	0.999384	0.772812	0.999939	2.10793
PWY-7219: adenosine ribonucleotides de novo biosynthesis|g__Pseudomonas.s__Pseudomonas_sp_GM24	-1.12925	-1.03403	0.332212	4.82381	0.0561825	0.506993	0.999389	0.523234	0.999939	-1.08431
PWY-7229: superpathway of adenosine nucleotides de novo biosynthesis I|g__Streptococcus.s__Streptococcus_sp_GMD5S	-1.03079	-1.39407	-0.272028	4.28796	-0.0561647	0.489541	0.999384	0.516758	0.999939	-1.1923
PWY-7219: adenosine ribonucleotides de novo biosynthesis|g__Klebsiella.s__Klebsiella_pneumoniae	-1.02598	-0.921613	0.271593	4.90644	0.0561525	0.558472	0.999394	0.567913	0.999939	-0.974426
ASPASN-PWY: superpathway of L-aspartate and L-asparagine biosynthesis|g__Bacteroides.s__Bacteroides_sp_1_1_30	0.345444	0.61477	0.353674	6.32582	0.0561506	0.591378	0.999384	0.635099	0.999939	0.489091
AST-PWY: L-arginine degradation II (AST pathway)|g__Escherichia.s__Escherichia_coli	5.28795	4.31258	-0.374827	6.09155	-0.0561292	0.823031	0.99941	0.804615	0.999939	4.59794
TRPSYN-PWY: L-tryptophan biosynthesis|g__Streptococcus.s__Streptococcus_downei	-0.871996	-1.06771	-0.385169	5.12593	-0.0561245	0.602485	0.999391	0.547425	0.999939	-0.978256
PWY-7357: thiamin formation from pyrithiamine and oxythiamine (yeast)|g__Pediococcus.s__Pediococcus_lolii	-1.05021	-1.33948	-0.278479	4.39124	-0.0561114	0.50958	0.999386	0.506275	0.999939	-1.18797
TRPSYN-PWY: L-tryptophan biosynthesis|g__Streptococcus.s__Streptococcus_sanguinis	0.749828	0.311344	-0.361376	5.79857	-0.0560867	0.556243	0.999387	0.670289	0.999939	0.548888
GLUTORN-PWY: L-ornithine biosynthesis|g__Veillonella.s__Veillonella_dispar	-1.20326	-1.13246	0.274529	4.32764	0.0560604	0.487182	0.999384	0.513136	0.999939	-1.17339
PWY-7220: adenosine deoxyribonucleotides de novo biosynthesis II|g__Actinomyces.s__Actinomyces_sp_oral_taxon_848	-1.12175	-1.35524	-0.235797	4.42695	-0.0560409	0.531502	0.999384	0.518159	0.999939	-1.22617
PWY-6125: superpathway of guanosine nucleotides de novo biosynthesis II|g__Pseudomonas.s__Pseudomonas_fragi	-1.18642	-0.969883	0.328545	5.41204	0.0559991	0.44031	0.999384	0.490755	0.999939	-1.09583
PWY-6151: S-adenosyl-L-methionine cycle I|g__Enterococcus.s__Enterococcus_dispar	0.110421	-0.27783	-0.426846	7.27659	-0.0559815	0.635456	0.999395	0.610336	0.999939	-0.11221
PWY-6700: queuosine biosynthesis|g__Coprobacillus.s__Coprobacillus_sp_D7	-0.749674	-0.38927	0.33815	5.91075	0.0559628	0.551991	0.999387	0.552229	0.999939	-0.593159
PWY-7222: guanosine deoxyribonucleotides de novo biosynthesis II|g__Pseudomonas.s__Pseudomonas_sp_GM16	-1.11001	-0.986873	0.318386	4.49881	0.0559325	0.491989	0.999387	0.545958	0.999939	-1.04706
PWY-5686: UMP biosynthesis|g__Actinomyces.s__Actinomyces_sp_oral_taxon_170	-1.09027	-1.31222	-0.264348	4.45563	-0.0559317	0.507135	0.999384	0.509332	0.999939	-1.21037
UNINTEGRATED|g__Megamonas.s__Megamonas_hypermegale	-1.06958	-1.33183	-0.322655	4.69964	-0.0559294	0.463454	0.999394	0.484138	0.999939	-1.18442
COA-PWY-1: coenzyme A biosynthesis II (mammalian)|g__Actinomyces.s__Actinomyces_sp_oral_taxon_180	-0.897538	-1.2477	-0.247664	4.34628	-0.0559248	0.511796	0.999391	0.541526	0.999939	-1.051
PWY-6317: galactose degradation I (Leloir pathway)|g__Lactococcus.s__Lactococcus_lactis	2.85113	3.40268	0.355373	6.90347	0.0558888	0.65675	0.999384	0.772785	0.999939	3.29765
PWY-7219: adenosine ribonucleotides de novo biosynthesis|g__Enterococcus.s__Enterococcus_sp_C1	-1.03999	-1.2473	-0.315491	5.15423	-0.0558753	0.535995	0.999393	0.533525	0.999939	-1.13481
PWY-7220: adenosine deoxyribonucleotides de novo biosynthesis II|g__Rothia.s__Rothia_dentocariosa	-0.93546	-0.809731	0.292274	4.61705	0.0557508	0.567626	0.999389	0.573283	0.999939	-0.87088
PWY0-1296: purine ribonucleosides degradation|g__Coprococcus.s__Coprococcus_sp_HPP0074	-1.09355	-1.0128	0.268921	4.72806	0.0557492	0.47313	0.99939	0.4958	0.999939	-1.0461
PWY-6897: thiamin salvage II|g__Oxalobacter.s__Oxalobacter_formigenes	-0.94751	-1.23349	-0.317604	4.76249	-0.0557211	0.516233	0.999384	0.50206	0.999939	-1.10878
PWY-6277: superpathway of 5-aminoimidazole ribonucleotide biosynthesis|g__Pediococcus.s__Pediococcus_lolii	-1.02646	-1.30144	-0.302049	4.28318	-0.0557019	0.538217	0.999391	0.549393	0.999939	-1.15938
PWY-6317: galactose degradation I (Leloir pathway)|g__Escherichia.s__Escherichia_coli	5.51354	4.43747	-0.418726	6.62739	-0.0556756	0.780748	0.999385	0.817177	0.999939	4.57422
SO4ASSIM-PWY: sulfate reduction I (assimilatory)|g__Pseudomonas.s__Pseudomonas_fragi	-1.28857	-0.845813	0.370906	5.35104	0.0556479	0.444658	0.999384	0.5062	0.999939	-1.07883
PWY-7234: inosine-5'-phosphate biosynthesis III|g__Citrobacter.s__Citrobacter_freundii	-1.11449	-0.997543	0.357687	5.20647	0.0556402	0.472254	0.999385	0.504199	0.999939	-1.06252
PWY-7219: adenosine ribonucleotides de novo biosynthesis|g__Bacillus.s__Bacillus_isronensis	-1.12197	-1.05941	0.250998	4.46177	0.0556382	0.508578	0.999384	0.51692	0.999939	-1.08629
PWY-6386: UDP-N-acetylmuramoyl-pentapeptide biosynthesis II (lysine-containing)|g__Collinsella.s__Collinsella_aerofaciens	9.49597	9.06171	-0.411017	6.84248	-0.0556151	0.640487	0.999384	0.592717	0.999939	9.40704
PWY-3841: folate transformations II|g__Streptococcus.s__Streptococcus_tigurinus	-1.08538	-1.21041	-0.264459	4.35318	-0.0555686	0.509175	0.999395	0.530264	0.999939	-1.13904
SO4ASSIM-PWY: sulfate reduction I (assimilatory)|g__Klebsiella.s__Klebsiella_pneumoniae	-1.02723	-0.78379	0.318262	5.01129	0.0555671	0.561755	0.999394	0.553636	0.999939	-0.929804
PWY0-1319: CDP-diacylglycerol biosynthesis II|g__Coprococcus.s__Coprococcus_sp_HPP0048	-1.11749	-0.811272	0.321547	4.26488	0.0555623	0.486231	0.999387	0.4765	0.999939	-0.953936
VALSYN-PWY: L-valine biosynthesis|g__Eubacterium.s__Eubacterium_hallii	8.47581	8.8398	0.384724	7.71965	0.0555356	0.621664	0.999384	0.725954	0.999939	8.64724
PWY-6386: UDP-N-acetylmuramoyl-pentapeptide biosynthesis II (lysine-containing)|g__Coprococcus.s__Coprococcus_eutactus	-1.04221	-0.83153	0.301123	4.62916	0.0555122	0.466861	0.999384	0.497587	0.999939	-0.962699
PANTOSYN-PWY: pantothenate and coenzyme A biosynthesis I|g__Lachnospiraceae_noname.s__Lachnospiraceae_bacterium_5_1_63FAA	4.4926	5.85087	0.352678	6.9672	0.0554998	0.662601	0.999389	0.715512	0.999939	5.55072
PWY-7220: adenosine deoxyribonucleotides de novo biosynthesis II|g__Staphylococcus.s__Staphylococcus_xylosus	-1.21285	-1.17208	0.327036	4.54082	0.0554971	0.526582	0.999386	0.519906	0.999939	-1.18442
PWY-5695: urate biosynthesis/inosine 5'-phosphate degradation|g__Atopobium.s__Atopobium_parvulum	-1.00504	-1.13798	-0.315536	4.56375	-0.0554919	0.548658	0.99939	0.565816	0.999939	-1.05901
DTDPRHAMSYN-PWY: dTDP-L-rhamnose biosynthesis I|g__Methanobrevibacter.s__Methanobrevibacter_smithii	0.222172	0.449547	0.528194	10.173	0.0554494	0.685961	0.999384	0.664403	0.999939	0.340458
PWY-6386: UDP-N-acetylmuramoyl-pentapeptide biosynthesis II (lysine-containing)|g__Pseudomonas.s__Pseudomonas_stutzeri	-1.11754	-1.31788	-0.272914	4.67056	-0.055444	0.463593	0.999394	0.513878	0.999939	-1.22775
PANTO-PWY: phosphopantothenate biosynthesis I|g__Peptostreptococcus.s__Peptostreptococcus_stomatis	-1.17831	-1.20127	0.291059	4.7595	0.0554195	0.506943	0.999385	0.500261	0.999939	-1.18971
PWY-7400: L-arginine biosynthesis IV (archaebacteria)|g__Pseudomonas.s__Pseudomonas_mandelii	-1.29938	-1.22347	0.367427	4.64382	0.0554149	0.498871	0.999394	0.518683	0.999939	-1.26866
UNINTEGRATED|g__Lactococcus.s__Lactococcus_raffinolactis	-1.05371	-1.40677	-0.311542	4.70802	-0.055402	0.430341	0.999395	0.486549	0.999939	-1.21469
P621-PWY: nylon-6 oligomer degradation|unclassified	-1.29069	-1.0706	0.306802	4.76134	0.0553895	0.482818	0.999384	0.504974	0.999939	-1.18179
PWY-6700: queuosine biosynthesis|g__Bacteroides.s__Bacteroides_sp_2_1_56FAA	-1.06424	-1.21471	-0.263703	5.22059	-0.0553799	0.612626	0.999391	0.570125	0.999939	-1.15208
UNINTEGRATED|g__Bacteroides.s__Bacteroides_sp_3_1_40A	1.6474	0.498185	-0.852113	18.7817	-0.0553585	0.542214	0.999384	0.560989	0.999939	0.980389
RHAMCAT-PWY: L-rhamnose degradation I|g__Bacteroides.s__Bacteroides_thetaiotaomicron	4.15499	3.11353	-0.39307	6.63026	-0.0553568	0.663341	0.99939	0.737059	0.999939	3.89915
PWY-5100: pyruvate fermentation to acetate and lactate II|g__Atopobium.s__Atopobium_sp_ICM58	-0.190086	-0.423834	-0.276315	4.95456	-0.0553188	0.573395	0.999385	0.583215	0.999939	-0.311267
PWY-5097: L-lysine biosynthesis VI|g__Veillonella.s__Veillonella_sp_6_1_27	-0.883341	-1.01529	-0.288719	4.98416	-0.0552895	0.536653	0.999384	0.569141	0.999939	-0.970518
PWY-6737: starch degradation V|g__Ruminococcus.s__Ruminococcus_sp_5_1_39BFAA	7.44093	7.7292	0.366744	6.33523	0.0552884	0.63588	0.999388	0.844972	0.999939	7.55042
COA-PWY: coenzyme A biosynthesis I|g__Streptococcus.s__Streptococcus_sobrinus	-1.01053	-1.28647	-0.366574	4.86275	-0.0552626	0.485119	0.999385	0.499275	0.999939	-1.14518
HEME-BIOSYNTHESIS-II: heme biosynthesis I (aerobic)|g__Rhodococcus.s__Rhodococcus_qingshengii	-0.951435	-1.3062	-0.27696	4.50918	-0.0552591	0.430378	0.999384	0.43586	0.999939	-1.13483
PWY-6700: queuosine biosynthesis|g__Staphylococcus.s__Staphylococcus_xylosus	-1.23064	-1.05819	0.263048	4.43269	0.0552541	0.506703	0.999389	0.50012	0.999939	-1.14723
PWY-6277: superpathway of 5-aminoimidazole ribonucleotide biosynthesis|g__Anaerococcus.s__Anaerococcus_obesiensis	-0.975744	-1.22985	-0.299553	4.74362	-0.0552525	0.461423	0.999391	0.467928	0.999939	-1.10866
PWY-7219: adenosine ribonucleotides de novo biosynthesis|g__Bacteroides.s__Bacteroides_sp_1_1_14	-0.00257121	-0.194358	-0.461585	7.58507	-0.0552249	0.596844	0.999384	0.633168	0.999939	-0.101265
PWY-5973: cis-vaccenate biosynthesis|g__Enterococcus.s__Enterococcus_gallinarum	-1.1186	-0.780977	0.356558	5.2092	0.0552181	0.547983	0.999385	0.532122	0.999939	-0.922933
P101-PWY: ectoine biosynthesis|g__Streptomyces.s__Streptomyces_sp_HCCB10043	-1.13942	-1.34926	-0.275403	4.82604	-0.0551834	0.514104	0.99939	0.546493	0.999939	-1.24454
PWY-2941: L-lysine biosynthesis II|g__Coprobacillus.s__Coprobacillus_sp_3_3_56FAA	-1.06651	-1.27537	-0.265894	4.82336	-0.0551377	0.487567	0.99939	0.492993	0.999939	-1.19445
BRANCHED-CHAIN-AA-SYN-PWY: superpathway of branched amino acid biosynthesis|g__Enterococcus.s__Enterococcus_gallinarum	-1.04767	-0.766957	0.310603	5.38041	0.0550907	0.52939	0.999389	0.540289	0.999939	-0.924116
BRANCHED-CHAIN-AA-SYN-PWY: superpathway of branched amino acid biosynthesis|g__Streptococcus.s__Streptococcus_sp_HPH0090	-1.00534	-1.33707	-0.299079	4.58598	-0.0550244	0.456512	0.999384	0.468633	0.999939	-1.16686
VALSYN-PWY: L-valine biosynthesis|g__Clostridium.s__Clostridium_celatum	-0.169103	-0.662135	-0.426212	6.42594	-0.0550084	0.662483	0.999384	0.615567	0.999939	-0.452277
PEPTIDOGLYCANSYN-PWY: peptidoglycan biosynthesis I (meso-diaminopimelate containing)|g__Ruminococcaceae_noname.s__Ruminococcaceae_bacterium_D16	-1.14292	-1.22435	-0.293644	4.29655	-0.0550038	0.484238	0.999384	0.503678	0.999939	-1.19479
PWY-6121: 5-aminoimidazole ribonucleotide biosynthesis I|g__Lactobacillus.s__Lactobacillus_delbrueckii	0.504529	0.607605	0.348683	5.56848	0.0549996	0.617031	0.999393	0.668827	0.999939	0.547784
PANTO-PWY: phosphopantothenate biosynthesis I|g__Staphylococcus.s__Staphylococcus_sp_OJ82	-1.18601	-1.05672	0.263761	4.61954	0.0549976	0.528391	0.999384	0.545446	0.999939	-1.1235
PWY-4242: pantothenate and coenzyme A biosynthesis III|g__Veillonella.s__Veillonella_dispar	-1.2098	-1.05068	0.280323	4.0993	0.0549954	0.503541	0.999384	0.506567	0.999939	-1.13641
PWY-6163: chorismate biosynthesis from 3-dehydroquinate|g__Lachnospiraceae_noname.s__Lachnospiraceae_bacterium_6_1_63FAA	-1.03158	-1.23903	-0.258209	4.62868	-0.0549566	0.508937	0.999386	0.522488	0.999939	-1.11296
ILEUSYN-PWY: L-isoleucine biosynthesis I (from threonine)|g__Lactococcus.s__Lactococcus_raffinolactis	-1.00776	-1.32601	-0.315073	4.56046	-0.0549475	0.475144	0.999391	0.481648	0.999939	-1.15383
PWY-7219: adenosine ribonucleotides de novo biosynthesis|g__Streptococcus.s__Streptococcus_mitis_oralis_pneumoniae	-0.889899	-1.11215	-0.340162	5.04606	-0.0549322	0.532024	0.999384	0.534926	0.999939	-0.990078
UNINTEGRATED|g__Clostridium.s__Clostridium_nexile	-0.537493	-0.0020456	0.72928	15.3316	0.0549318	0.478372	0.999384	0.547693	0.999939	-0.291247
HOMOSER-METSYN-PWY: L-methionine biosynthesis I|g__Streptococcus.s__Streptococcus_sobrinus	-1.04754	-1.3291	-0.292779	4.70486	-0.0549229	0.48697	0.999384	0.495353	0.999939	-1.18622
PWY-3001: superpathway of L-isoleucine biosynthesis I|g__Citrobacter.s__Citrobacter_sp_KTE32	-1.29166	-1.09894	0.264258	4.39733	0.0548781	0.539195	0.999393	0.541278	0.999939	-1.19101
HOMOSER-METSYN-PWY: L-methionine biosynthesis I|g__Klebsiella.s__Klebsiella_pneumoniae	-0.947968	-0.790571	0.298683	4.95603	0.0548728	0.515519	0.999384	0.52572	0.999939	-0.864908
PWY-6122: 5-aminoimidazole ribonucleotide biosynthesis II|g__Bifidobacterium.s__Bifidobacterium_asteroides	-0.973035	-1.10798	-0.31099	5.03515	-0.0548534	0.51074	0.999397	0.499839	0.999939	-1.03304
GLYCOGENSYNTH-PWY: glycogen biosynthesis I (from ADP-D-Glucose)|g__Roseburia.s__Roseburia_intestinalis	0.399651	0.937477	0.355612	6.11865	0.0548485	0.630594	0.999395	0.647091	0.999939	0.594448
PWY-7219: adenosine ribonucleotides de novo biosynthesis|g__Bacteroides.s__Bacteroides_eggerthii	0.349506	0.944095	0.552022	8.20692	0.054822	0.672838	0.999392	0.682002	0.999939	0.589025
PWY-6387: UDP-N-acetylmuramoyl-pentapeptide biosynthesis I (meso-diaminopimelate containing)|g__Collinsella.s__Collinsella_aerofaciens	9.38257	8.92898	-0.442067	7.20588	-0.054815	0.650757	0.999384	0.561579	0.999939	9.16444
VALSYN-PWY: L-valine biosynthesis|g__Lactococcus.s__Lactococcus_lactis	1.75183	2.91241	0.385953	6.45075	0.0548004	0.649297	0.99939	0.767558	0.999939	2.5162
NONMEVIPP-PWY: methylerythritol phosphate pathway I|g__Blautia.s__Ruminococcus_obeum	6.43506	6.19778	-0.346558	6.08949	-0.0547954	0.822508	0.999405	0.706585	0.999939	6.23542
PWY-4981: L-proline biosynthesis II (from arginine)|g__Collinsella.s__Collinsella_aerofaciens	10.0029	9.0912	-0.44934	7.25361	-0.0547939	0.606811	0.999398	0.653934	0.999939	9.76692
UNINTEGRATED|g__Lachnospiraceae_noname.s__Lachnospiraceae_bacterium_8_1_57FAA	13.6186	14.5773	0.773282	15.1287	0.0547862	0.60582	0.999384	0.372728	0.999939	13.6421
PWY-6387: UDP-N-acetylmuramoyl-pentapeptide biosynthesis I (meso-diaminopimelate containing)|g__Citrobacter.s__Citrobacter_sp_KTE32	-1.28532	-1.02611	0.312706	4.43748	0.0547762	0.469655	0.999384	0.48401	0.999939	-1.14795
GLUTORN-PWY: L-ornithine biosynthesis|g__Pseudomonas.s__Pseudomonas_fragi	-1.30476	-1.0359	0.253078	4.39331	0.0547762	0.508045	0.999391	0.553128	0.999939	-1.17492
PWY-6126: superpathway of adenosine nucleotides de novo biosynthesis II|g__Lactococcus.s__Lactococcus_raffinolactis	-0.911928	-1.2033	-0.265146	4.71989	-0.0547716	0.4572	0.999384	0.491885	0.999939	-1.04466
PWY-6277: superpathway of 5-aminoimidazole ribonucleotide biosynthesis|g__Subdoligranulum.s__Subdoligranulum_variabile	-0.87809	-1.20482	-0.264325	5.07014	-0.0547699	0.551365	0.999384	0.528447	0.999939	-1.01967
PWY-7111: pyruvate fermentation to isobutanol (engineered)|g__Escherichia.s__Escherichia_coli	6.60888	6.24321	0.377479	5.77835	0.0547568	0.48498	0.999384	0.838474	0.999939	6.38398
PWY-5686: UMP biosynthesis|g__Megasphaera.s__Megasphaera_micronuciformis	-0.990101	-1.2951	-0.30861	4.36708	-0.0547548	0.499023	0.999398	0.47971	0.999939	-1.12708
PWY-922: mevalonate pathway I|g__Corynebacterium.s__Corynebacterium_kroppenstedtii	-1.1333	-1.02967	0.255332	4.0834	0.0547523	0.510383	0.999384	0.514751	0.999939	-1.08706
PWY-5097: L-lysine biosynthesis VI|g__Actinomyces.s__Actinomyces_sp_oral_taxon_848	-1.04303	-1.30923	-0.290494	4.46343	-0.0547381	0.537463	0.999394	0.559341	0.999939	-1.16262
UNINTEGRATED|g__Actinomyces.s__Actinomyces_oris	-0.343088	-0.716043	-0.483235	10.3564	-0.0547313	0.512013	0.999385	0.570619	0.999939	-0.528458
PWY-5686: UMP biosynthesis|g__Streptococcus.s__Streptococcus_parasanguinis	2.26688	1.73529	-0.423621	6.69186	-0.0547278	0.649594	0.999384	0.719244	0.999939	1.95098
PWY-7560: methylerythritol phosphate pathway II|g__Corynebacterium.s__Corynebacterium_casei	-1.06239	-1.26096	-0.334944	4.54679	-0.05469	0.48687	0.999391	0.501886	0.999939	-1.14068
PWY-6123: inosine-5'-phosphate biosynthesis I|g__Lactobacillus.s__Lactobacillus_salivarius	0.00160635	0.405322	0.442769	7.85936	0.0546606	0.698713	0.999393	0.651392	0.999939	0.2008
PWY-7222: guanosine deoxyribonucleotides de novo biosynthesis II|g__Enterococcus.s__Enterococcus_dispar	-0.0370779	-0.225919	-0.405755	7.09225	-0.0546311	0.653347	0.999386	0.682954	0.999939	-0.1443
PWY0-1296: purine ribonucleosides degradation|g__Proteus.s__Proteus_mirabilis	-0.960062	-1.1642	-0.299096	4.59323	-0.0546221	0.494396	0.999384	0.548222	0.999939	-1.05373
P562-PWY: myo-inositol degradation I|unclassified	-1.03489	-0.852466	0.337985	5.22531	0.0546048	0.481098	0.999402	0.538698	0.999939	-0.945204
PWY-7228: superpathway of guanosine nucleotides de novo biosynthesis I|unclassified	11.6991	11.8191	0.111664	1.80227	0.0545934	0.697071	0.999384	0.824785	0.999939	11.7954
PWY-6387: UDP-N-acetylmuramoyl-pentapeptide biosynthesis I (meso-diaminopimelate containing)|g__Lactobacillus.s__Lactobacillus_saerimneri	-0.9449	-0.902406	0.299896	4.9661	0.0545906	0.542913	0.999388	0.540384	0.999939	-0.916441
DTDPRHAMSYN-PWY: dTDP-L-rhamnose biosynthesis I|unclassified	11.8571	11.9608	0.103548	1.60031	0.054589	0.467532	0.999384	0.736575	0.999939	11.951
PWY-7228: superpathway of guanosine nucleotides de novo biosynthesis I|g__Corynebacterium.s__Corynebacterium_casei	-1.00604	-1.2564	-0.332883	4.58281	-0.0545722	0.486825	0.999384	0.474088	0.999939	-1.14448
COA-PWY-1: coenzyme A biosynthesis II (mammalian)|g__Bacteroides.s__Bacteroides_thetaiotaomicron	1.43631	1.64084	-0.423431	6.82808	-0.0545699	0.710522	0.999391	0.746273	0.999939	1.53354
NONMEVIPP-PWY: methylerythritol phosphate pathway I|g__Coprobacillus.s__Coprobacillus_sp_3_3_56FAA	-1.0622	-1.22382	-0.317356	4.70687	-0.0545525	0.523437	0.999394	0.540816	0.999939	-1.1396
PWY-5667: CDP-diacylglycerol biosynthesis I|g__Enterococcus.s__Enterococcus_faecium	-0.259512	-0.207222	0.374271	5.96672	0.0545383	0.604575	0.999414	0.617077	0.999939	-0.226786
PWY-6803: phosphatidylcholine acyl editing|g__Klebsiella.s__Klebsiella_sp_4_1_44FAA	-1.22388	-1.07685	0.251341	4.45518	0.0545165	0.508869	0.999384	0.530741	0.999939	-1.1623
PWY-7222: guanosine deoxyribonucleotides de novo biosynthesis II|g__Streptococcus.s__Streptococcus_salivarius	-0.820012	-0.661207	0.365884	5.87059	0.0544964	0.599542	0.999399	0.558727	0.999939	-0.728752
SER-GLYSYN-PWY: superpathway of L-serine and glycine biosynthesis I|g__Actinomyces.s__Actinomyces_sp_oral_taxon_175	-1.01961	-1.00861	-0.247097	4.46748	-0.0544498	0.52024	0.999384	0.553281	0.999939	-1.0104
PWY-5695: urate biosynthesis/inosine 5'-phosphate degradation|g__Olsenella.s__Olsenella_profusa	-1.13862	-1.30581	-0.309639	4.40159	-0.0544424	0.48883	0.999396	0.527825	0.999939	-1.20837
PWY-6151: S-adenosyl-L-methionine cycle I|g__Bacteroides.s__Bacteroides_sp_4_3_47FAA	-0.484197	-0.182625	0.43447	7.49736	0.054411	0.595719	0.999393	0.567026	0.999939	-0.360409
NONMEVIPP-PWY: methylerythritol phosphate pathway I|g__Clostridium.s__Clostridium_perfringens	-1.06384	-1.29315	-0.265549	4.30953	-0.0543995	0.470321	0.999384	0.502775	0.999939	-1.16051
PWY-6121: 5-aminoimidazole ribonucleotide biosynthesis I|g__Enterococcus.s__Enterococcus_dispar	0.0186301	-0.306726	-0.382552	6.81289	-0.0543617	0.647208	0.99939	0.643727	0.999939	-0.129794
UNINTEGRATED|g__Streptococcus.s__Streptococcus_sp_F0442	-0.212152	-0.524171	-0.551811	11.9632	-0.0543588	0.644666	0.999393	0.57669	0.999939	-0.417502
PWY-6123: inosine-5'-phosphate biosynthesis I|g__Pseudomonas.s__Pseudomonas_sp_GM16	-1.19478	-0.985041	0.328582	4.7477	0.0543528	0.487015	0.999384	0.506817	0.999939	-1.09614
PWY-6703: preQ0 biosynthesis|g__Bacteroides.s__Bacteroides_sp_9_1_42FAA	0.0861816	0.511732	0.40441	6.18697	0.0542685	0.668871	0.999384	0.68644	0.999939	0.276762
PWY-2942: L-lysine biosynthesis III|g__Bacteroides.s__Bacteroides_eggerthii	0.25658	1.01274	0.45432	8.02201	0.0542643	0.635502	0.999384	0.648919	0.999939	0.609573
PWY-6385: peptidoglycan biosynthesis III (mycobacteria)|g__Clostridium.s__Clostridium_perfringens	-1.11425	-1.3469	-0.311877	4.41267	-0.0542377	0.489364	0.999385	0.498252	0.999939	-1.23278
PWY-1042: glycolysis IV (plant cytosol)|g__Blautia.s__Ruminococcus_obeum	1.59283	2.18174	-0.361417	6.61658	-0.0542332	0.706408	0.999399	0.735337	0.999939	1.9242
PYRIDNUCSYN-PWY: NAD biosynthesis I (from aspartate)|g__Eubacterium.s__Eubacterium_siraeum	4.28633	2.009	-0.468876	8.04116	-0.0542148	0.74312	0.999414	0.773878	0.999939	3.21789
PWY-7220: adenosine deoxyribonucleotides de novo biosynthesis II|g__Collinsella.s__Collinsella_intestinalis	-1.02572	-1.33188	-0.318148	4.59312	-0.0542057	0.489247	0.999384	0.532915	0.999939	-1.17156
PWY-6277: superpathway of 5-aminoimidazole ribonucleotide biosynthesis|g__Bifidobacterium.s__Bifidobacterium_angulatum	-1.28045	-1.09618	0.271665	4.41258	0.0541865	0.519855	0.999384	0.584296	0.999939	-1.1777
PWY-7357: thiamin formation from pyrithiamine and oxythiamine (yeast)|g__Lactobacillus.s__Lactobacillus_vaginalis	0.0681115	0.344366	0.43361	7.63553	0.0541832	0.658614	0.999402	0.676208	0.999939	0.161647
PWY-6387: UDP-N-acetylmuramoyl-pentapeptide biosynthesis I (meso-diaminopimelate containing)|g__Eggerthella.s__Eggerthella_sp_1_3_56FAA	2.20087	0.734925	-0.360273	6.32443	-0.0541824	0.665626	0.9994	0.665333	0.999939	1.457
PWY-5838: superpathway of menaquinol-8 biosynthesis I|unclassified	-0.414137	-0.679002	-0.45828	7.00573	-0.0541529	0.691751	0.999389	0.637015	0.999939	-0.526213
PWY66-400: glycolysis VI (metazoan)|g__Bacteroides.s__Bacteroides_sp_1_1_30	-0.354054	-0.610616	-0.342825	5.14222	-0.0541449	0.571982	0.999392	0.576889	0.999939	-0.467436
ARO-PWY: chorismate biosynthesis I|unclassified	12.6179	12.9497	0.0966906	1.52597	0.0541326	0.488272	0.999384	0.778894	0.999939	12.7588
PWY-5103: L-isoleucine biosynthesis III|g__Citrobacter.s__Citrobacter_sp_KTE30	-1.29682	-1.14068	0.281093	4.7461	0.0541283	0.511624	0.999384	0.514548	0.999939	-1.21464
PWY-7111: pyruvate fermentation to isobutanol (engineered)|g__Corynebacterium.s__Corynebacterium_durum	-0.928975	-1.174	-0.258312	4.36005	-0.0540733	0.525644	0.999409	0.520739	0.999939	-1.05029
PWY-6609: adenine and adenosine salvage III|g__Turicibacter.s__Turicibacter_sanguinis	0.384735	1.07838	0.424029	6.28271	0.0540445	0.636164	0.999394	0.660781	0.999939	0.717366
PWY-5100: pyruvate fermentation to acetate and lactate II|g__Veillonella.s__Veillonella_dispar	-1.28065	-1.03445	0.311982	4.36845	0.0540398	0.467858	0.999384	0.513038	0.999939	-1.16562
PWY-7208: superpathway of pyrimidine nucleobases salvage|g__Lactobacillus.s__Lactobacillus_casei_paracasei	7.39099	8.04466	0.426751	5.64382	0.0540194	0.572689	0.99939	0.760288	0.999939	7.95153
PWY-7228: superpathway of guanosine nucleotides de novo biosynthesis I|g__Actinomyces.s__Actinomyces_sp_oral_taxon_170	-1.04753	-1.31715	-0.287223	4.44436	-0.0540123	0.504599	0.999384	0.514916	0.999939	-1.14746
PWY-6317: galactose degradation I (Leloir pathway)|g__Turicibacter.s__Turicibacter_sanguinis	0.784386	1.10868	0.394574	6.25369	0.0539964	0.648155	0.999387	0.706083	0.999939	0.90959
PWY-3841: folate transformations II|g__Bacteroides.s__Bacteroides_finegoldii	-0.732643	-0.345913	0.316559	4.72761	0.0539846	0.509588	0.999384	0.524883	0.999939	-0.54489
PWY-5686: UMP biosynthesis|g__Ruminococcus.s__Ruminococcus_sp_5_1_39BFAA	7.83655	7.49553	0.364476	5.84515	0.0539791	0.627222	0.999384	0.80374	0.999939	7.75982
PWY-5103: L-isoleucine biosynthesis III|g__Bifidobacterium.s__Bifidobacterium_breve	-0.228678	-0.373827	-0.60895	9.41269	-0.0539691	0.678787	0.999384	0.634289	0.999939	-0.289541
PWY-4981: L-proline biosynthesis II (from arginine)|g__Clostridium.s__Clostridium_citroniae	-0.922464	-1.20963	-0.26515	4.15356	-0.0539663	0.509531	0.999388	0.502361	0.999939	-1.05843
VALSYN-PWY: L-valine biosynthesis|g__Corynebacterium.s__Corynebacterium_kroppenstedtii	-1.04242	-0.843431	0.346462	4.41122	0.0539547	0.486467	0.999385	0.511683	0.999939	-0.959287
PWY-5686: UMP biosynthesis|g__Acidaminococcus.s__Acidaminococcus_sp_BV3L6	-1.14162	-0.911362	0.305986	5.16364	0.0539449	0.507993	0.999388	0.528569	0.999939	-1.01548
UNINTEGRATED|g__Holdemania.s__Holdemania_filiformis	-0.22051	-0.80521	-0.624475	14.2261	-0.0538802	0.721061	0.999396	0.60273	0.999939	-0.504005
PWY-7111: pyruvate fermentation to isobutanol (engineered)|g__Pseudomonas.s__Pseudomonas_sp_GM24	-1.19535	-1.02104	0.314768	4.65816	0.053863	0.531804	0.999398	0.544048	0.999939	-1.10604
PWY-5097: L-lysine biosynthesis VI|g__Bacteroides.s__Bacteroides_thetaiotaomicron	3.20814	3.30996	-0.290263	5.9	-0.0538445	0.682567	0.999384	0.79466	0.999939	3.24881
PWY-5100: pyruvate fermentation to acetate and lactate II|g__Streptococcus.s__Streptococcus_sanguinis	-0.166306	0.501702	0.31953	5.68973	0.05384	0.651029	0.999384	0.642259	0.999939	0.163537
PWY-6387: UDP-N-acetylmuramoyl-pentapeptide biosynthesis I (meso-diaminopimelate containing)|g__Lactobacillus.s__Lactobacillus_fermentum	-0.451711	0.0775661	0.362611	6.92541	0.0538395	0.653799	0.999385	0.606663	0.999939	-0.249558
PWY-6277: superpathway of 5-aminoimidazole ribonucleotide biosynthesis|g__Leuconostoc.s__Leuconostoc_carnosum	-0.733563	-1.11449	-0.278426	4.29786	-0.0538066	0.527514	0.999386	0.535345	0.999939	-0.94514
PWY-6122: 5-aminoimidazole ribonucleotide biosynthesis II|g__Coprobacillus.s__Coprobacillus_sp_3_3_56FAA	-1.07632	-1.32021	-0.295908	4.71305	-0.0537779	0.468538	0.999389	0.517528	0.999939	-1.20849
PWY-7221: guanosine ribonucleotides de novo biosynthesis|g__Streptomyces.s__Streptomyces_globisporus	-1.02486	-1.19439	-0.347918	4.7397	-0.0537769	0.512389	0.999384	0.49487	0.999939	-1.10478
PWY-5973: cis-vaccenate biosynthesis|g__Desulfovibrio.s__Desulfovibrio_piger	-0.744367	-1.13226	-0.333975	5.09817	-0.0537525	0.51683	0.999385	0.491378	0.999939	-0.951434
PWY-4981: L-proline biosynthesis II (from arginine)|g__Actinomyces.s__Actinomyces_sp_oral_taxon_175	-0.801957	-0.932998	-0.262824	4.21463	-0.0537259	0.523637	0.99939	0.521389	0.999939	-0.86616
UNINTEGRATED|g__Streptococcus.s__Streptococcus_sp_HPH0090	-1.05113	-1.4308	-0.32697	4.79304	-0.0537125	0.45806	0.999384	0.495635	0.999939	-1.25428
PWY-6123: inosine-5'-phosphate biosynthesis I|g__Coprococcus.s__Coprococcus_eutactus	-1.01505	-0.866322	0.271473	4.6981	0.0537039	0.500003	0.999384	0.559997	0.999939	-0.963773
VALSYN-PWY: L-valine biosynthesis|g__Atopobium.s__Atopobium_sp_ICM58	-0.292229	-0.610836	-0.290569	4.83807	-0.0536882	0.51183	0.999387	0.529921	0.999939	-0.459401
NONOXIPENT-PWY: pentose phosphate pathway (non-oxidative branch)|g__Blautia.s__Ruminococcus_obeum	7.17044	6.47305	-0.310447	5.14692	-0.0536869	0.768472	0.999385	0.748788	0.999939	6.87007
PWY-2942: L-lysine biosynthesis III|unclassified	12.603	12.7439	0.0878818	1.38846	0.0536302	0.428456	0.999384	0.664544	0.999939	12.7439
PWY-6121: 5-aminoimidazole ribonucleotide biosynthesis I|g__Lachnospiraceae_noname.s__Lachnospiraceae_bacterium_6_1_63FAA	-0.94475	-1.10142	-0.315908	4.96685	-0.0536198	0.540576	0.999389	0.563555	0.999939	-1.00293
PWY-6703: preQ0 biosynthesis|g__Enterobacter.s__Enterobacter_cloacae	-1.06967	-1.31266	-0.322752	4.5204	-0.0536057	0.491871	0.999384	0.523465	0.999939	-1.19611
PWY-6282: palmitoleate biosynthesis I (from (5Z)-dodec-5-enoate)|g__Pseudomonas.s__Pseudomonas_sp_GM16	-1.19611	-1.06943	0.266654	4.67682	0.0535927	0.495156	0.99939	0.48865	0.999939	-1.13324
KDO-NAGLIPASYN-PWY: superpathway of (Kdo)2-lipid A biosynthesis|g__Escherichia.s__Escherichia_coli	5.86004	4.15008	-0.390948	6.45996	-0.053574	0.819674	0.999399	0.782809	0.999939	4.67381
UDPNAGSYN-PWY: UDP-N-acetyl-D-glucosamine biosynthesis I|g__Lactobacillus.s__Lactobacillus_salivarius	0.140384	0.558246	0.458647	8.02782	0.0535559	0.688482	0.999384	0.66376	0.999939	0.30214
PWY-5695: urate biosynthesis/inosine 5'-phosphate degradation|g__Desulfovibrio.s__Desulfovibrio_sp_6_1_46AFAA	-1.06002	-1.31606	-0.298636	4.72953	-0.0535521	0.489272	0.999391	0.506808	0.999939	-1.19382
UNINTEGRATED|g__Bacteroides.s__Bacteroides_xylanisolvens	16.0968	1.73685	-0.920172	17.9247	-0.0534656	0.42794	0.999384	0.50743	0.999939	15.282
BRANCHED-CHAIN-AA-SYN-PWY: superpathway of branched amino acid biosynthesis|g__Lactobacillus.s__Lactobacillus_coryniformis	-0.976658	-1.21303	-0.284223	4.84134	-0.0534175	0.551806	0.999384	0.567289	0.999939	-1.08921
PWY0-1061: superpathway of L-alanine biosynthesis|g__Streptococcus.s__Streptococcus_parasanguinis	2.88278	2.2538	-0.365103	6.22331	-0.0534129	0.67879	0.999396	0.763672	0.999939	2.43175
PWY-7229: superpathway of adenosine nucleotides de novo biosynthesis I|g__Clostridium.s__Clostridium_perfringens	-0.966375	-1.34459	-0.295772	4.40303	-0.0534042	0.447804	0.999384	0.446041	0.999939	-1.1511
UNINTEGRATED|g__Pseudomonas.s__Pseudomonas_mandelii	-1.1014	-0.891767	0.441891	5.5041	0.0533985	0.342898	0.999384	0.543099	0.999939	-1.01007
PWY-7219: adenosine ribonucleotides de novo biosynthesis|g__Ruminococcus.s__Ruminococcus_sp_5_1_39BFAA	8.14515	7.94448	0.379782	5.65045	0.0533746	0.673688	0.9994	0.821858	0.999939	8.08284
PWY-5097: L-lysine biosynthesis VI|g__Lactobacillus.s__Lactobacillus_crispatus	0.385559	-0.298447	-0.42381	6.15631	-0.0533308	0.641828	0.999393	0.623139	0.999939	0.0237192
PWY-5941: glycogen degradation II (eukaryotic)|unclassified	9.44851	9.36243	-0.163047	2.73016	-0.0533114	0.373797	0.999384	0.635805	0.999939	9.40604
PWY-6121: 5-aminoimidazole ribonucleotide biosynthesis I|g__Corynebacterium.s__Corynebacterium_kroppenstedtii	-1.11326	-0.928576	0.235958	4.38971	0.0533019	0.505411	0.999384	0.524877	0.999939	-1.0216
VALSYN-PWY: L-valine biosynthesis|g__Staphylococcus.s__Staphylococcus_sp_OJ82	-1.32022	-1.07618	0.286979	4.48442	0.0532717	0.516036	0.999392	0.522185	0.999939	-1.20824
PWY-2942: L-lysine biosynthesis III|g__Lactobacillus.s__Lactobacillus_fermentum	-0.241321	-0.387611	-0.34294	6.70201	-0.0532648	0.635712	0.999394	0.605349	0.999939	-0.312166
PWY4FS-8: phosphatidylglycerol biosynthesis II (non-plastidic)|g__Escherichia.s__Escherichia_coli	6.26691	5.35785	-0.343667	6.08315	-0.0532287	0.800185	0.999392	0.891674	0.999939	5.59691
RHAMCAT-PWY: L-rhamnose degradation I|g__Bacteroides.s__Bacteroides_ovatus	5.44399	5.14234	0.389756	7.23601	0.0532096	0.632326	0.999392	0.817997	0.999939	5.19724
PWY-1269: CMP-3-deoxy-D-manno-octulosonate biosynthesis I|g__Pseudomonas.s__Pseudomonas_sp_GM30	-1.19639	-0.982624	0.280559	4.59743	0.0531763	0.484601	0.999393	0.491412	0.999939	-1.10198
PWY-5100: pyruvate fermentation to acetate and lactate II|g__Streptococcus.s__Streptococcus_sp_GMD4S	-0.996315	-0.798752	0.275667	4.39139	0.053166	0.525216	0.999387	0.566939	0.999939	-0.904843
PWY-6151: S-adenosyl-L-methionine cycle I|g__Bacteroides.s__Bacteroides_sp_D20	0.350718	-0.387865	-0.431018	7.79599	-0.0531649	0.662327	0.999403	0.651846	0.999939	-0.0133505
PWY-6737: starch degradation V|g__Streptococcus.s__Streptococcus_sp_2_1_36FAA	-0.351678	-0.375968	-0.326684	5.82768	-0.0531647	0.579114	0.999387	0.600839	0.999939	-0.362507
PWY-5667: CDP-diacylglycerol biosynthesis I|g__Blautia.s__Blautia_hansenii	-0.94026	-1.23828	-0.339886	4.72668	-0.0531142	0.556424	0.999387	0.553019	0.999939	-1.09003
UNINTEGRATED|g__Eubacterium.s__Eubacterium_rectale	15.5833	1.65894	-0.750933	17.8507	-0.0531122	0.483485	0.999384	0.652576	0.999939	15.0682
PWY-6609: adenine and adenosine salvage III|unclassified	11.011	10.9288	0.0856018	1.56178	0.0531079	0.547196	0.999384	0.850603	0.999939	10.9789
PWY-6700: queuosine biosynthesis|g__Desulfovibrio.s__Desulfovibrio_sp_6_1_46AFAA	-0.914433	-1.33463	-0.317925	4.71163	-0.0530966	0.479693	0.999384	0.531749	0.999939	-1.13325
PWY-724: superpathway of L-lysine, L-threonine and L-methionine biosynthesis II|g__Methanobrevibacter.s__Methanobrevibacter_smithii	0.207918	0.539336	0.477291	9.58746	0.0530567	0.684258	0.99939	0.659283	0.999939	0.372844
PWY-6700: queuosine biosynthesis|g__Bacteroides.s__Bacteroides_sp_1_1_6	0.514289	-0.114076	-0.384905	6.3445	-0.0530378	0.592791	0.999384	0.624561	0.999939	0.203865
PWY-6936: seleno-amino acid biosynthesis|g__Actinobaculum.s__Actinobaculum_sp_oral_taxon_183	-0.898992	-1.14073	-0.284288	4.47527	-0.0530131	0.567679	0.999402	0.551626	0.999939	-1.00624
PWY-6387: UDP-N-acetylmuramoyl-pentapeptide biosynthesis I (meso-diaminopimelate containing)|g__Streptococcus.s__Streptococcus_sp_GMD4S	-0.805419	-0.487776	0.239356	4.57635	0.0530092	0.532408	0.999384	0.552858	0.999939	-0.648838
PWY0-845: superpathway of pyridoxal 5'-phosphate biosynthesis and salvage|g__Bacteroides.s__Bacteroides_sp_4_1_36	-0.470556	-0.350271	0.430432	7.81334	0.052995	0.624664	0.99939	0.59315	0.999939	-0.412454
VALSYN-PWY: L-valine biosynthesis|g__Bacteroides.s__Bacteroides_intestinalis	0.168561	-0.0733218	-0.480413	8.02033	-0.052992	0.690387	0.99939	0.682354	0.999939	0.0474645
PWY-6386: UDP-N-acetylmuramoyl-pentapeptide biosynthesis II (lysine-containing)|g__Atopobium.s__Atopobium_sp_ICM58	-0.545	-0.823122	-0.286405	4.81054	-0.0529837	0.549737	0.999394	0.566863	0.999939	-0.662314
ARGININE-SYN4-PWY: L-ornithine de novo biosynthesis|g__Bacteroides.s__Bacteroides_finegoldii	-0.784707	-0.551252	0.294419	4.94615	0.0529811	0.485805	0.999394	0.514028	0.999939	-0.676936
FASYN-ELONG-PWY: fatty acid elongation -- saturated|g__Klebsiella.s__Klebsiella_pneumoniae	-0.967308	-0.829491	0.325743	4.96496	0.0529803	0.547212	0.999387	0.556314	0.999939	-0.902731
PWY-6703: preQ0 biosynthesis|g__Streptococcus.s__Streptococcus_mitis_oralis_pneumoniae	-0.94719	-1.06817	-0.247883	4.95248	-0.0529597	0.500351	0.999386	0.508733	0.999939	-1.00461
PWY0-1297: superpathway of purine deoxyribonucleosides degradation|g__Clostridium.s__Clostridium_perfringens	-1.09622	-1.30504	-0.256985	4.42094	-0.0529335	0.49785	0.999384	0.521863	0.999939	-1.19317
PWY-621: sucrose degradation III (sucrose invertase)|g__Klebsiella.s__Klebsiella_pneumoniae	-0.977429	-0.808606	0.289673	4.93495	0.0529026	0.515299	0.999388	0.545079	0.999939	-0.89672
MET-SAM-PWY: superpathway of S-adenosyl-L-methionine biosynthesis|g__Streptococcus.s__Streptococcus_tigurinus	-0.929806	-1.30809	-0.269012	4.61774	-0.0528663	0.521692	0.999384	0.533724	0.999939	-1.13618
PWY-6122: 5-aminoimidazole ribonucleotide biosynthesis II|g__Clostridium.s__Clostridium_sp_KLE_1755	-0.768665	-0.541244	0.26845	5.43792	0.0528552	0.55536	0.999389	0.590009	0.999939	-0.677739
COA-PWY-1: coenzyme A biosynthesis II (mammalian)|g__Eubacterium.s__Eubacterium_hallii	8.3075	8.89626	0.450202	7.62631	0.0528413	0.60542	0.999397	0.712487	0.999939	8.42065
GLCMANNANAUT-PWY: superpathway of N-acetylglucosamine, N-acetylmannosamine and N-acetylneuraminate degradation|g__Eubacterium.s__Eubacterium_limosum	-0.834748	-0.677671	0.344066	5.40454	0.0528402	0.586321	0.999386	0.592379	0.999939	-0.75285
PWY-5100: pyruvate fermentation to acetate and lactate II|g__Staphylococcus.s__Staphylococcus_sp_OJ82	-1.16626	-1.01739	0.277418	4.42461	0.0528282	0.527028	0.999389	0.546437	0.999939	-1.09832
PWY0-162: superpathway of pyrimidine ribonucleotides de novo biosynthesis|g__Corynebacterium.s__Corynebacterium_casei	-1.01123	-1.19542	-0.314275	4.49195	-0.0528154	0.512923	0.99939	0.51519	0.999939	-1.10064
ASPASN-PWY: superpathway of L-aspartate and L-asparagine biosynthesis|g__Pseudomonas.s__Pseudomonas_sp_GM16	-1.23678	-1.01399	0.279167	4.6332	0.0527653	0.549756	0.999398	0.598452	0.999939	-1.13932
ARGSYNBSUB-PWY: L-arginine biosynthesis II (acetyl cycle)|g__Actinomyces.s__Actinomyces_viscosus	-0.467861	-0.595403	-0.272295	4.91409	-0.0527318	0.578273	0.999384	0.595014	0.999939	-0.537239
PWY-7111: pyruvate fermentation to isobutanol (engineered)|g__Enterococcus.s__Enterococcus_malodoratus	-1.0823	-1.10064	0.339491	4.88429	0.052731	0.490798	0.999393	0.515189	0.999939	-1.08333
PWY-5857: ubiquinol-10 biosynthesis (prokaryotic)|g__Pseudomonas.s__Pseudomonas_sp_GM24	-1.32905	-1.04924	0.258869	4.71908	0.052718	0.472851	0.999384	0.49744	0.999939	-1.18137
PWY-7357: thiamin formation from pyrithiamine and oxythiamine (yeast)|g__Anaerococcus.s__Anaerococcus_vaginalis	-1.06595	-1.29807	-0.294466	4.59003	-0.052709	0.478278	0.999388	0.486775	0.999939	-1.19691
ARGSYNBSUB-PWY: L-arginine biosynthesis II (acetyl cycle)|g__Bifidobacterium.s__Bifidobacterium_breve	-0.234132	-0.451068	-0.43935	9.0823	-0.0526519	0.650953	0.999389	0.615571	0.999939	-0.308887
NONOXIPENT-PWY: pentose phosphate pathway (non-oxidative branch)|g__Pseudomonas.s__Pseudomonas_sp_GM24	-1.23791	-1.07563	0.32117	4.68509	0.052648	0.586007	0.999405	0.591341	0.999939	-1.16871
COMPLETE-ARO-PWY: superpathway of aromatic amino acid biosynthesis|g__Streptococcus.s__Streptococcus_vestibularis	0.861283	3.53759	0.352731	8.53369	0.0526348	0.765656	0.999388	0.747784	0.999939	1.61587
PWY-6151: S-adenosyl-L-methionine cycle I|g__Eubacterium.s__Eubacterium_limosum	-0.455786	-0.399118	0.293844	5.23695	0.0526228	0.573313	0.999384	0.618771	0.999939	-0.441012
PWY-6387: UDP-N-acetylmuramoyl-pentapeptide biosynthesis I (meso-diaminopimelate containing)|g__Acidaminococcus.s__Acidaminococcus_sp_BV3L6	-1.13327	-0.860513	0.332775	5.75601	0.0526148	0.561358	0.999387	0.522516	0.999939	-1.00157
PWY-7199: pyrimidine deoxyribonucleosides salvage|g__Staphylococcus.s__Staphylococcus_sp_OJ82	-1.19092	-1.05177	0.272927	4.52762	0.0525631	0.531469	0.999385	0.556196	0.999939	-1.12936
PWY-7221: guanosine ribonucleotides de novo biosynthesis|g__Enterococcus.s__Enterococcus_durans	-0.510093	-0.139455	0.479335	8.30898	0.0525612	0.668105	0.999406	0.607362	0.999939	-0.325147
SER-GLYSYN-PWY: superpathway of L-serine and glycine biosynthesis I|g__Ruminococcus.s__Ruminococcus_bromii	2.62337	6.47379	0.600118	10.702	0.0525599	0.701006	0.999384	0.795206	0.999939	3.88537
UNINTEGRATED|g__Proteus.s__Proteus_mirabilis	-0.746998	-1.1255	-0.435115	6.05032	-0.0525548	0.568412	0.999384	0.487084	0.999939	-0.909601
PWY0-1296: purine ribonucleosides degradation|g__Atopobium.s__Atopobium_parvulum	-0.942377	-1.15626	-0.290438	4.81022	-0.052552	0.554047	0.999397	0.566463	0.999939	-1.05639
PWY-6387: UDP-N-acetylmuramoyl-pentapeptide biosynthesis I (meso-diaminopimelate containing)|g__Desulfovibrio.s__Desulfovibrio_sp_6_1_46AFAA	-1.1418	-1.306	-0.289423	4.79515	-0.0525458	0.548544	0.999384	0.560134	0.999939	-1.21772
PWY-6126: superpathway of adenosine nucleotides de novo biosynthesis II|g__Bacteroides.s__Bacteroides_sp_3_1_33FAA	-0.789844	-0.530184	0.320714	5.40601	0.0525425	0.613548	0.999394	0.602168	0.999939	-0.669386
PWY-5188: tetrapyrrole biosynthesis I (from glutamate)|g__Citrobacter.s__Citrobacter_sp_KTE32	-1.23996	-1.06213	0.24286	4.41313	0.0525383	0.500051	0.99939	0.528997	0.999939	-1.17734
PANTO-PWY: phosphopantothenate biosynthesis I|g__Pseudomonas.s__Pseudomonas_mandelii	-1.23215	-1.1111	0.231702	4.23493	0.0525154	0.522942	0.999384	0.544395	0.999939	-1.18359
PWY-3781: aerobic respiration I (cytochrome c)|g__Streptomyces.s__Streptomyces_globisporus	-1.05854	-1.3457	-0.274913	4.64192	-0.0524738	0.464488	0.999384	0.479038	0.999939	-1.20402
HSERMETANA-PWY: L-methionine biosynthesis III|g__Actinomyces.s__Actinomyces_massiliensis	-0.786788	-0.445238	0.288091	4.47052	0.0524516	0.564933	0.999413	0.559982	0.999939	-0.628058
PRPP-PWY: superpathway of histidine, purine, and pyrimidine biosynthesis|unclassified	9.27675	10.0711	0.511431	9.23964	0.0524289	0.699319	0.999388	0.601945	0.999939	9.35713
COA-PWY-1: coenzyme A biosynthesis II (mammalian)|g__Bacteroides.s__Bacteroides_sp_1_1_30	0.31007	0.0715538	-0.358789	6.53884	-0.0524218	0.649667	0.999384	0.655585	0.999939	0.187161
PWY-7219: adenosine ribonucleotides de novo biosynthesis|g__Clostridium.s__Clostridium_leptum	1.52824	1.89865	0.33683	6.26966	0.0524206	0.66808	0.99939	0.743891	0.999939	1.69875
PWY-7197: pyrimidine deoxyribonucleotide phosphorylation|g__Streptococcus.s__Streptococcus_sp_C150	-0.967924	-0.81357	0.311568	5.69572	0.0524133	0.553752	0.999389	0.517329	0.999939	-0.883265
PWY-1042: glycolysis IV (plant cytosol)|g__Holdemania.s__Holdemania_filiformis	-0.668274	-0.940151	-0.323047	4.95222	-0.0523541	0.520142	0.999389	0.571588	0.999939	-0.814944
PWY-7228: superpathway of guanosine nucleotides de novo biosynthesis I|g__Pseudomonas.s__Pseudomonas_mandelii	-1.07841	-0.915752	0.391554	5.29169	0.052337	0.460328	0.999386	0.55763	0.999939	-1.00212
PWY-7197: pyrimidine deoxyribonucleotide phosphorylation|g__Actinomyces.s__Actinomyces_johnsonii	-1.24245	-1.12207	0.300008	4.30651	0.0523142	0.488868	0.999385	0.533439	0.999939	-1.18247
UNINTEGRATED|g__Alistipes.s__Alistipes_putredinis	16.1039	14.392	-0.86294	18.1977	-0.052311	0.640616	0.999384	0.658524	0.999939	15.2155
PWY-4242: pantothenate and coenzyme A biosynthesis III|g__Bacteroides.s__Bacteroides_ovatus	2.73029	2.04383	-0.403736	6.35852	-0.052232	0.655246	0.999384	0.706319	0.999939	2.37248
PWY-2942: L-lysine biosynthesis III|g__Bacteroides.s__Bacteroides_sp_1_1_30	0.282068	0.650192	0.425718	6.62053	0.052153	0.653799	0.999396	0.683586	0.999939	0.434252
PWY-7221: guanosine ribonucleotides de novo biosynthesis|g__Peptostreptococcaceae_noname.s__Clostridium_bartlettii	5.99331	6.37748	0.343339	6.96569	0.0521219	0.769097	0.999387	0.731385	0.999939	6.1151
PWY-6122: 5-aminoimidazole ribonucleotide biosynthesis II|g__Streptococcus.s__Streptococcus_sp_GMD4S	-1.04206	-0.84873	0.253593	4.65557	0.0520919	0.523796	0.999388	0.556045	0.999939	-0.95143
VALSYN-PWY: L-valine biosynthesis|g__Eubacterium.s__Eubacterium_sp_3_1_31	-1.06946	-0.908942	0.279069	5.21444	0.0520602	0.585457	0.99939	0.614419	0.999939	-1.00049
PWY-5686: UMP biosynthesis|g__Lactococcus.s__Lactococcus_raffinolactis	-1.07097	-1.32868	-0.2443	4.72674	-0.0520557	0.453667	0.999384	0.481964	0.999939	-1.19387
FASYN-ELONG-PWY: fatty acid elongation -- saturated|g__Pseudomonas.s__Pseudomonas_mandelii	-1.22273	-1.0439	0.275626	4.38937	0.0520526	0.485043	0.999401	0.513839	0.999939	-1.15798
COA-PWY: coenzyme A biosynthesis I|g__Rhodococcus.s__Rhodococcus_sp_P27	-1.24508	-1.02303	0.313549	4.29286	0.0519937	0.458626	0.999384	0.483756	0.999939	-1.14349
PWY-7219: adenosine ribonucleotides de novo biosynthesis|g__Enterococcus.s__Enterococcus_dispar	-0.00444497	-0.420101	-0.530146	8.33806	-0.0519667	0.678005	0.999384	0.628291	0.999939	-0.205263
PWY-7197: pyrimidine deoxyribonucleotide phosphorylation|g__Desulfovibrio.s__Desulfovibrio_sp_6_1_46AFAA	-1.00849	-1.21284	-0.28837	4.7433	-0.0519345	0.507555	0.999387	0.510327	0.999939	-1.07977
PWY-5667: CDP-diacylglycerol biosynthesis I|g__Bacteroides.s__Bacteroides_sp_4_1_36	-0.531612	-0.259752	0.437583	8.05031	0.0519152	0.608937	0.99939	0.592032	0.999939	-0.412259
PWY-6700: queuosine biosynthesis|g__Bacteroides.s__Bacteroides_plebeius	-0.821651	-0.5421	0.339462	6.28465	0.0519021	0.563495	0.999385	0.534984	0.999939	-0.698216
PWY-7219: adenosine ribonucleotides de novo biosynthesis|g__Actinomyces.s__Actinomyces_sp_oral_taxon_448	1.06233	0.293432	-0.354926	5.05622	-0.0518247	0.57769	0.999402	0.63162	0.999939	0.680661
PWY-6892: thiazole biosynthesis I (E. coli)|g__Escherichia.s__Escherichia_coli	6.24762	4.48224	-0.361607	6.71587	-0.0518038	0.82111	0.999388	0.857273	0.999939	4.81372
PWY-7111: pyruvate fermentation to isobutanol (engineered)|g__Clostridium.s__Clostridium_leptum	1.43705	1.87994	0.343673	6.42369	0.0517845	0.666966	0.999387	0.733716	0.999939	1.70899
PWY-6317: galactose degradation I (Leloir pathway)|g__Lachnospiraceae_noname.s__Lachnospiraceae_bacterium_6_1_63FAA	-0.955183	-1.19835	-0.297694	4.87175	-0.0517658	0.530587	0.999384	0.558077	0.999939	-1.05529
PWY-7111: pyruvate fermentation to isobutanol (engineered)|g__Pseudomonas.s__Pseudomonas_sp_GM30	-1.21764	-1.1793	0.277256	4.50463	0.0517466	0.497089	0.999392	0.515009	0.999939	-1.2028
PWY-6731: starch degradation III|unclassified	-1.2226	-1.01557	0.251832	4.49595	0.0517423	0.495704	0.999384	0.514233	0.999939	-1.11012
PWY-6386: UDP-N-acetylmuramoyl-pentapeptide biosynthesis II (lysine-containing)|g__Corynebacterium.s__Corynebacterium_kroppenstedtii	-1.18899	-0.847976	0.302018	4.30589	0.0517335	0.477023	0.999387	0.498521	0.999939	-1.007
PEPTIDOGLYCANSYN-PWY: peptidoglycan biosynthesis I (meso-diaminopimelate containing)|g__Enterococcus.s__Enterococcus_malodoratus	-1.21758	-1.18337	0.353479	4.60112	0.0517144	0.505903	0.999384	0.546412	0.999939	-1.20474
PWY-6121: 5-aminoimidazole ribonucleotide biosynthesis I|g__Methanobrevibacter.s__Methanobrevibacter_smithii	0.289315	0.346568	0.512551	10.1617	0.0516703	0.679503	0.99939	0.653256	0.999939	0.304026
PWY0-1296: purine ribonucleosides degradation|g__Klebsiella.s__Klebsiella_pneumoniae	-0.970181	-0.824621	0.275543	4.87971	0.0516627	0.545383	0.999384	0.585887	0.999939	-0.88351
PWY-7184: pyrimidine deoxyribonucleotides de novo biosynthesis I|g__Rothia.s__Rothia_dentocariosa	-1.07009	-0.984839	0.284752	4.46642	0.0516511	0.498816	0.999384	0.529276	0.999939	-1.0216
PWY-7222: guanosine deoxyribonucleotides de novo biosynthesis II|g__Staphylococcus.s__Staphylococcus_sp_OJ82	-1.21454	-1.06669	0.272054	4.38136	0.0516038	0.525316	0.999387	0.540284	0.999939	-1.14804
PWY-724: superpathway of L-lysine, L-threonine and L-methionine biosynthesis II|g__Lactobacillus.s__Lactobacillus_saerimneri	-1.07594	-1.01179	0.277207	4.92983	0.0515669	0.560231	0.999384	0.56877	0.999939	-1.03459
PWY-7221: guanosine ribonucleotides de novo biosynthesis|g__Collinsella.s__Collinsella_tanakaei	-0.929659	-1.29611	-0.283728	4.69418	-0.0515602	0.479206	0.999393	0.50751	0.999939	-1.09752
PWY-6386: UDP-N-acetylmuramoyl-pentapeptide biosynthesis II (lysine-containing)|g__Bacteroides.s__Bacteroides_sp_2_1_16	-1.00008	-1.30195	-0.267845	4.78592	-0.0515445	0.458204	0.999384	0.491637	0.999939	-1.15745
PWY-6386: UDP-N-acetylmuramoyl-pentapeptide biosynthesis II (lysine-containing)|g__Coprococcus.s__Coprococcus_sp_HPP0048	-1.15867	-1.09158	0.25309	4.51677	0.0515313	0.507934	0.999389	0.545903	0.999939	-1.12021
PWY0-162: superpathway of pyrimidine ribonucleotides de novo biosynthesis|g__Enterobacteriaceae_noname.s__Enterobacteriaceae_bacterium_9_2_54FAA	-1.09851	-0.811534	0.356318	5.99412	0.0515098	0.594138	0.999384	0.555299	0.999939	-0.979213
PWY-5686: UMP biosynthesis|g__Acidaminococcus.s__Acidaminococcus_sp_D21	-0.825443	-0.720432	0.32012	5.69457	0.0515083	0.558437	0.999391	0.534291	0.999939	-0.769711
PWY-6125: superpathway of guanosine nucleotides de novo biosynthesis II|g__Streptococcus.s__Streptococcus_salivarius	-0.756845	-0.419503	0.344613	5.53018	0.0514852	0.559391	0.999384	0.511391	0.999939	-0.5984
COA-PWY-1: coenzyme A biosynthesis II (mammalian)|g__Lactobacillus.s__Lactobacillus_ultunensis	-1.1288	-1.0134	0.216842	4.26911	0.0514762	0.50134	0.99939	0.518958	0.999939	-1.09179
PWY-6121: 5-aminoimidazole ribonucleotide biosynthesis I|g__Escherichia.s__Escherichia_coli	6.04817	4.45808	-0.385594	6.33733	-0.0514742	0.836925	0.999408	0.780022	0.999939	4.93255
PANTO-PWY: phosphopantothenate biosynthesis I|g__Bacteroides.s__Bacteroides_intestinalis	0.315127	-0.0484884	-0.448368	8.00152	-0.0514639	0.671657	0.999385	0.644726	0.999939	0.126901
PWY-6126: superpathway of adenosine nucleotides de novo biosynthesis II|g__Streptococcus.s__Streptococcus_vestibularis	1.49107	1.8022	-0.455724	7.40119	-0.051447	0.682084	0.999402	0.767685	0.999939	1.64694
VALSYN-PWY: L-valine biosynthesis|g__Propionibacterium.s__Propionibacterium_freudenreichii	-0.359892	-0.00829363	0.441684	6.97637	0.0514058	0.61744	0.999386	0.616396	0.999939	-0.208204
PWY-6700: queuosine biosynthesis|g__Turicibacter.s__Turicibacter_sanguinis	0.746006	1.14241	0.348389	5.93406	0.0513915	0.658774	0.999411	0.700327	0.999939	0.909791
P105-PWY: TCA cycle IV (2-oxoglutarate decarboxylase)|g__Citrobacter.s__Citrobacter_sp_KTE32	-1.16685	-0.988092	0.252641	4.36821	0.0513828	0.477633	0.999393	0.489649	0.999939	-1.08275
FASYN-INITIAL-PWY: superpathway of fatty acid biosynthesis initiation (E. coli)|g__Bacteroides.s__Bacteroides_xylanisolvens	-0.77661	-0.971154	-0.282493	5.00075	-0.051357	0.533314	0.999384	0.527627	0.999939	-0.88379
PWY-6124: inosine-5'-phosphate biosynthesis II|g__Bacteroides.s__Bacteroides_thetaiotaomicron	3.33833	3.41407	-0.351105	6.3128	-0.0513523	0.642831	0.999386	0.718613	0.999939	3.36849
PWY-6123: inosine-5'-phosphate biosynthesis I|g__Bacteroides.s__Bacteroides_sp_D22	-1.20416	-1.04046	0.259013	4.63921	0.0513487	0.546679	0.999384	0.565539	0.999939	-1.13499
PWY-6277: superpathway of 5-aminoimidazole ribonucleotide biosynthesis|g__Rhodococcus.s__Rhodococcus_sp_P27	-1.19867	-0.995949	0.227632	4.57025	0.0513167	0.489543	0.999384	0.525507	0.999939	-1.11601
PWY-5188: tetrapyrrole biosynthesis I (from glutamate)|g__Eggerthella.s__Eggerthella_lenta	0.18984	0.306393	0.378724	7.16817	0.0512876	0.664768	0.999389	0.707207	0.999939	0.254802
UNINTEGRATED|g__Oxalobacter.s__Oxalobacter_formigenes	-1.03764	-1.17917	-0.344555	4.62981	-0.0512757	0.441712	0.999391	0.532222	0.999939	-1.10428
PWY-7220: adenosine deoxyribonucleotides de novo biosynthesis II|g__Actinomyces.s__Actinomyces_viscosus	-0.608516	-0.886203	-0.368128	4.92368	-0.0512751	0.537146	0.999386	0.567036	0.999939	-0.760337
COA-PWY-1: coenzyme A biosynthesis II (mammalian)|g__Lactobacillus.s__Lactobacillus_antri	-0.971744	-1.21802	-0.235247	4.49174	-0.051274	0.512447	0.999391	0.511456	0.999939	-1.08653
NONMEVIPP-PWY: methylerythritol phosphate pathway I|g__Ruminococcus.s__Ruminococcus_sp_5_1_39BFAA	7.70946	7.46373	0.330976	6.23277	0.0512519	0.561042	0.999384	0.750601	0.999939	7.65752
PWY-7222: guanosine deoxyribonucleotides de novo biosynthesis II|g__Clostridium.s__Clostridium_asparagiforme	-1.07085	-1.22547	-0.234143	4.36845	-0.0512322	0.486035	0.999398	0.474807	0.999939	-1.15206
PWY-3781: aerobic respiration I (cytochrome c)|g__Pseudomonas.s__Pseudomonas_sp_GM24	-1.20642	-1.02475	0.227885	4.55407	0.0511824	0.499978	0.999399	0.516736	0.999939	-1.09789
PWY-6163: chorismate biosynthesis from 3-dehydroquinate|g__Citrobacter.s__Citrobacter_sp_KTE30	-1.2458	-1.08033	0.265759	4.46229	0.0510967	0.562552	0.999384	0.58478	0.999939	-1.14961
PWY-7219: adenosine ribonucleotides de novo biosynthesis|g__Clostridium.s__Clostridium_sp_7_3_54FAA	-0.977627	-0.817011	0.261495	4.37175	0.0510496	0.488434	0.999388	0.517954	0.999939	-0.901646
PEPTIDOGLYCANSYN-PWY: peptidoglycan biosynthesis I (meso-diaminopimelate containing)|g__Bifidobacterium.s__Bifidobacterium_angulatum	-1.29907	-1.05635	0.257979	4.63646	0.0510339	0.532545	0.999407	0.503724	0.999939	-1.18283
PWY-6122: 5-aminoimidazole ribonucleotide biosynthesis II|g__Atopobium.s__Atopobium_sp_ICM58	-0.157442	-0.42599	-0.27336	5.37926	-0.0509756	0.552617	0.99939	0.588166	0.999939	-0.301787
PWY-7221: guanosine ribonucleotides de novo biosynthesis|g__Bilophila.s__Bilophila_sp_4_1_30	-1.28673	-1.12718	0.251535	4.3587	0.0509408	0.512288	0.9994	0.510886	0.999939	-1.21953
PWY0-1319: CDP-diacylglycerol biosynthesis II|g__Klebsiella.s__Klebsiella_pneumoniae	-1.03037	-0.875459	0.310778	4.93612	0.0509307	0.515914	0.999384	0.523355	0.999939	-0.943548
PWY-6386: UDP-N-acetylmuramoyl-pentapeptide biosynthesis II (lysine-containing)|g__Eubacterium.s__Eubacterium_limosum	-0.666734	-0.350565	0.371635	5.96653	0.0508858	0.569814	0.999384	0.556922	0.999939	-0.524226
VALSYN-PWY: L-valine biosynthesis|g__Clostridium.s__Clostridium_sp_SS2_1	5.99791	5.82249	-0.37875	7.84311	-0.0508797	0.773398	0.999395	0.803142	0.999939	5.82249
PWY-7222: guanosine deoxyribonucleotides de novo biosynthesis II|g__Bacteroides.s__Bacteroides_sp_3_1_33FAA	-0.314778	-0.459915	-0.280225	5.65536	-0.050803	0.598293	0.999384	0.610279	0.999939	-0.37245
PWY-7229: superpathway of adenosine nucleotides de novo biosynthesis I|g__Pseudomonas.s__Pseudomonas_sp_GM30	-1.24279	-1.12862	0.263648	4.68385	0.0507972	0.49877	0.999397	0.476709	0.999939	-1.17925
THISYNARA-PWY: superpathway of thiamin diphosphate biosynthesis III (eukaryotes)|g__Citrobacter.s__Citrobacter_sp_KTE32	-1.1339	-1.07427	0.26291	4.40963	0.0507864	0.497081	0.999384	0.519796	0.999939	-1.10758
PYRIDOXSYN-PWY: pyridoxal 5'-phosphate biosynthesis I|g__Bacteroides.s__Bacteroides_fragilis	-0.134741	-0.0616329	0.399757	7.38441	0.0507549	0.624992	0.999384	0.633066	0.999939	-0.0981574
PWY0-1319: CDP-diacylglycerol biosynthesis II|g__Clostridium.s__Clostridium_sp_ATCC_BAA_442	-0.81516	-1.00197	-0.291138	5.57996	-0.0507025	0.550277	0.999396	0.526381	0.999939	-0.908812
PWY-2942: L-lysine biosynthesis III|g__Bacteroides.s__Bacteroides_intestinalis	0.258853	-0.0828703	-0.436873	8.0236	-0.0506838	0.673267	0.999394	0.66139	0.999939	0.094092
PWY-6527: stachyose degradation|g__Coprococcus.s__Coprococcus_eutactus	-0.982269	-0.820013	0.217763	4.77577	0.0506642	0.514789	0.999385	0.548567	0.999939	-0.897956
COA-PWY-1: coenzyme A biosynthesis II (mammalian)|g__Pseudomonas.s__Pseudomonas_sp_GM24	-1.15604	-1.02425	0.251252	4.52187	0.0506541	0.513516	0.999393	0.50447	0.999939	-1.10158
PWY-5686: UMP biosynthesis|g__Ruminococcus.s__Ruminococcus_bromii	1.1966	6.2828	0.54896	10.7924	0.0506269	0.642266	0.999397	0.732185	0.999939	2.65502
DAPLYSINESYN-PWY: L-lysine biosynthesis I|g__Enterobacter.s__Enterobacter_cloacae	-1.15435	-0.899848	0.335681	4.99638	0.0506103	0.564708	0.999392	0.519253	0.999939	-1.0339
PWY-6387: UDP-N-acetylmuramoyl-pentapeptide biosynthesis I (meso-diaminopimelate containing)|g__Erysipelotrichaceae_noname.s__Erysipelotrichaceae_bacterium_5_2_54FAA	-1.40951	-1.08658	0.310294	4.54538	0.0506045	0.521448	0.999384	0.512511	0.999939	-1.25304
UNINTEGRATED|g__Bacteroides.s__Bacteroides_cellulosilyticus	10.1652	14.7584	-0.800617	17.3358	-0.0505652	0.858673	0.99939	0.568422	0.999939	14.7584
PWY-7219: adenosine ribonucleotides de novo biosynthesis|g__Eubacterium.s__Eubacterium_ventriosum	-0.517564	-0.392648	0.268511	5.06289	0.0505534	0.573133	0.99939	0.603745	0.999939	-0.458222
PEPTIDOGLYCANSYN-PWY: peptidoglycan biosynthesis I (meso-diaminopimelate containing)|g__Coprococcus.s__Coprococcus_comes	4.23718	3.50152	-0.374179	7.34701	-0.0505415	0.688683	0.999388	0.665486	0.999939	3.86673
PWY-5686: UMP biosynthesis|g__Lactobacillus.s__Lactobacillus_saerimneri	-0.997022	-1.27217	-0.237058	4.76988	-0.0505262	0.565255	0.999405	0.54651	0.999939	-1.1153
UNINTEGRATED|g__Bacteroides.s__Bacteroides_sp_2_1_22	0.875909	0.392455	-0.681851	15.7907	-0.050493	0.705994	0.999393	0.596968	0.999939	0.642
PWY-7111: pyruvate fermentation to isobutanol (engineered)|g__Acidaminococcus.s__Acidaminococcus_sp_BV3L6	-1.09405	-0.934896	0.299308	5.6601	0.050453	0.550774	0.999387	0.519682	0.999939	-1.00866
UNINTEGRATED|g__Clostridium.s__Clostridium_citroniae	-1.01847	-1.32286	-0.292973	4.73989	-0.050443	0.470202	0.999386	0.527451	0.999939	-1.17025
PWY-7208: superpathway of pyrimidine nucleobases salvage|g__Clostridium.s__Clostridium_sp_7_2_43FAA	-1.20794	-1.04398	0.24769	4.42598	0.0504127	0.485519	0.999384	0.498362	0.999939	-1.14155
PWY-7184: pyrimidine deoxyribonucleotides de novo biosynthesis I|g__Corynebacterium.s__Corynebacterium_casei	-1.00401	-1.2192	-0.241782	4.44687	-0.0504106	0.442248	0.99939	0.46971	0.999939	-1.12295
PWY0-1296: purine ribonucleosides degradation|g__Erysipelotrichaceae_noname.s__Clostridium_innocuum	-0.74451	-0.674348	0.301668	4.85064	0.0503999	0.563892	0.999388	0.567081	0.999939	-0.717631
PEPTIDOGLYCANSYN-PWY: peptidoglycan biosynthesis I (meso-diaminopimelate containing)|g__Actinomyces.s__Actinomyces_graevenitzii	-0.771595	-1.00529	-0.273543	4.66513	-0.0503635	0.559383	0.999386	0.564815	0.999939	-0.884017
PWY-7663: gondoate biosynthesis (anaerobic)|g__Lactococcus.s__Lactococcus_lactis	1.46427	2.23509	0.360446	6.63415	0.0503066	0.655788	0.999384	0.745775	0.999939	1.90194
PWY-5695: urate biosynthesis/inosine 5'-phosphate degradation|g__Bacillus.s__Bacillus_isronensis	-1.21837	-1.18801	0.203751	4.42859	0.0503029	0.547488	0.999385	0.545575	0.999939	-1.20722
PWY-5100: pyruvate fermentation to acetate and lactate II|g__Lactococcus.s__Lactococcus_lactis	1.46921	2.63836	0.389999	7.18642	0.0502949	0.658193	0.999398	0.739733	0.999939	2.19792
PANTO-PWY: phosphopantothenate biosynthesis I|g__Eubacterium.s__Eubacterium_hallii	8.6514	9.04668	0.426333	8.195	0.0502325	0.617367	0.999387	0.775851	0.999939	8.72193
GLYCOGENSYNTH-PWY: glycogen biosynthesis I (from ADP-D-Glucose)|g__Enterococcus.s__Enterococcus_casseliflavus	-0.539734	-0.351285	0.366079	6.34254	0.0502182	0.592924	0.999384	0.66347	0.999939	-0.445422
PWY-7663: gondoate biosynthesis (anaerobic)|g__Citrobacter.s__Citrobacter_sp_KTE32	-1.31518	-1.05246	0.288437	4.4648	0.0502158	0.538806	0.999384	0.555796	0.999939	-1.20136
PWY-922: mevalonate pathway I|g__Lactococcus.s__Lactococcus_lactis	1.4137	2.78331	0.346923	6.76222	0.0502049	0.63764	0.999384	0.759013	0.999939	2.08576
PWY-6700: queuosine biosynthesis|g__Paraprevotella.s__Paraprevotella_xylaniphila	-1.14656	-1.10405	0.242691	4.34731	0.0501978	0.489296	0.999385	0.519265	0.999939	-1.13214
PEPTIDOGLYCANSYN-PWY: peptidoglycan biosynthesis I (meso-diaminopimelate containing)|g__Eubacterium.s__Eubacterium_limosum	-0.500217	-0.224998	0.307187	5.69109	0.0501549	0.570732	0.999399	0.5646	0.999939	-0.365102
PWY-2941: L-lysine biosynthesis II|g__Enterococcus.s__Enterococcus_durans	-0.623836	-0.2072	0.36753	6.49381	0.0501434	0.638711	0.999384	0.577093	0.999939	-0.457038
PWY-7221: guanosine ribonucleotides de novo biosynthesis|g__Actinomyces.s__Actinomyces_sp_oral_taxon_172	-0.395194	-0.794878	-0.322694	5.22747	-0.0501274	0.589691	0.999388	0.581005	0.999939	-0.611027
PWY-6387: UDP-N-acetylmuramoyl-pentapeptide biosynthesis I (meso-diaminopimelate containing)|g__Coprococcus.s__Coprococcus_eutactus	-1.11628	-0.771437	0.248409	4.72096	0.0501191	0.555672	0.999385	0.567084	0.999939	-0.966791
PWY-5104: L-isoleucine biosynthesis IV|g__Coprococcus.s__Coprococcus_eutactus	-0.982794	-0.951687	0.244544	4.782	0.0501084	0.538304	0.999384	0.564817	0.999939	-0.967849
PWY-5686: UMP biosynthesis|g__Subdoligranulum.s__Subdoligranulum_sp_4_3_54A2FAA	4.32112	3.55836	-0.306056	5.6555	-0.050086	0.750101	0.999386	0.755381	0.999939	3.82093
PWY-6387: UDP-N-acetylmuramoyl-pentapeptide biosynthesis I (meso-diaminopimelate containing)|g__Atopobium.s__Atopobium_sp_ICM58	-0.605969	-0.793865	-0.267133	4.69077	-0.0500658	0.505096	0.999387	0.503426	0.999939	-0.683073
PWY-7357: thiamin formation from pyrithiamine and oxythiamine (yeast)|g__Staphylococcus.s__Staphylococcus_sp_OJ82	-1.2318	-1.07149	0.275589	4.42049	0.0500495	0.535527	0.999391	0.545249	0.999939	-1.16943
COA-PWY-1: coenzyme A biosynthesis II (mammalian)|g__Lactobacillus.s__Lactobacillus_fermentum	-0.523822	0.140957	0.393217	6.82479	0.0500416	0.63693	0.999386	0.594827	0.999939	-0.220076
PWY0-1319: CDP-diacylglycerol biosynthesis II|g__Ruminococcus.s__Ruminococcus_bromii	2.43641	6.05593	0.584258	10.1425	0.0500315	0.680379	0.999395	0.771373	0.999939	3.78997
PWY-6387: UDP-N-acetylmuramoyl-pentapeptide biosynthesis I (meso-diaminopimelate containing)|g__Parabacteroides.s__Parabacteroides_sp_20_3	0.880292	0.802643	0.330438	5.53246	0.0500313	0.634882	0.999394	0.691137	0.999939	0.837647
THRESYN-PWY: superpathway of L-threonine biosynthesis|g__Enterococcus.s__Enterococcus_gallinarum	-0.986862	-0.862986	0.30279	5.52094	0.0500223	0.561845	0.999384	0.511743	0.999939	-0.909692
UDPNAGSYN-PWY: UDP-N-acetyl-D-glucosamine biosynthesis I|g__Streptococcus.s__Streptococcus_tigurinus	-1.03091	-1.22336	-0.248277	4.59738	-0.0500142	0.529175	0.99939	0.543628	0.999939	-1.15417
PWY-6122: 5-aminoimidazole ribonucleotide biosynthesis II|g__Methanobrevibacter.s__Methanobrevibacter_smithii	0.392003	0.550485	0.461626	10.2273	0.0499996	0.683326	0.999412	0.647973	0.999939	0.455728
PWY-2942: L-lysine biosynthesis III|g__Desulfovibrio.s__Desulfovibrio_piger	-0.82284	-1.14399	-0.285678	5.34154	-0.0499908	0.519345	0.999387	0.541276	0.999939	-0.981244
HOMOSER-METSYN-PWY: L-methionine biosynthesis I|g__Klebsiella.s__Klebsiella_oxytoca	-1.14641	-0.981405	0.290508	5.35019	0.0499074	0.467643	0.999385	0.52109	0.999939	-1.07049
PWY-7219: adenosine ribonucleotides de novo biosynthesis|g__Erysipelotrichaceae_noname.s__Erysipelotrichaceae_bacterium_21_3	-1.00086	-0.769218	0.352408	6.09122	0.0498886	0.55334	0.999396	0.553332	0.999939	-0.878757
PWY-6125: superpathway of guanosine nucleotides de novo biosynthesis II|g__Veillonella.s__Veillonella_atypica	-1.04747	-1.3172	-0.275377	4.60613	-0.0498635	0.509551	0.999396	0.531222	0.999939	-1.17958
PWY-7219: adenosine ribonucleotides de novo biosynthesis|g__Streptomyces.s__Streptomyces_globisporus	-1.00599	-1.17305	-0.236115	4.5904	-0.0498574	0.519808	0.999384	0.543519	0.999939	-1.09863
NONMEVIPP-PWY: methylerythritol phosphate pathway I|g__Bacillus.s__Bacillus_isronensis	-1.15585	-1.0854	0.259979	4.54522	0.0498511	0.496269	0.999395	0.513361	0.999939	-1.11981
PWY-6386: UDP-N-acetylmuramoyl-pentapeptide biosynthesis II (lysine-containing)|g__Parvimonas.s__Parvimonas_micra	-1.13434	-1.07924	0.286828	4.25675	0.0498182	0.509299	0.999386	0.541233	0.999939	-1.1124
PWY-5100: pyruvate fermentation to acetate and lactate II|g__Streptococcus.s__Streptococcus_mitis_oralis_pneumoniae	-0.895078	-1.2522	-0.292288	4.97574	-0.0498063	0.477637	0.999389	0.489578	0.999939	-1.04319
PWY-3001: superpathway of L-isoleucine biosynthesis I|g__Escherichia.s__Escherichia_coli	3.93442	3.35353	-0.353209	6.62681	-0.0497981	0.723759	0.999393	0.773667	0.999939	3.82475
PWY-6277: superpathway of 5-aminoimidazole ribonucleotide biosynthesis|g__Lachnospiraceae_noname.s__Lachnospiraceae_bacterium_6_1_63FAA	-1.03021	-1.1705	-0.278221	4.89625	-0.0497943	0.536754	0.999397	0.528477	0.999939	-1.06317
PWY-6277: superpathway of 5-aminoimidazole ribonucleotide biosynthesis|g__Pseudomonas.s__Pseudomonas_stutzeri	-1.02837	-1.23353	-0.29481	4.42949	-0.0497901	0.532769	0.999404	0.521271	0.999939	-1.13533
TCA: TCA cycle I (prokaryotic)|g__Escherichia.s__Escherichia_coli	6.72477	5.72158	-0.330136	6.17443	-0.0497605	0.839861	0.999389	0.771856	0.999939	6.0023
PWY-5667: CDP-diacylglycerol biosynthesis I|g__Bacteroides.s__Bacteroides_intestinalis	0.354734	-0.0684644	-0.435477	7.81236	-0.0497284	0.6392	0.999384	0.606779	0.999939	0.180076
LEU-DEG2-PWY: L-leucine degradation I|g__Pseudomonas.s__Pseudomonas_sp_GM30	-1.19633	-1.08667	0.198131	4.54413	0.0496962	0.543129	0.999384	0.534211	0.999939	-1.14546
UNINTEGRATED|g__Staphylococcus.s__Staphylococcus_equorum	-1.01847	-0.786818	0.388428	5.35703	0.0496949	0.375146	0.999384	0.518748	0.999939	-0.909817
PWY-7222: guanosine deoxyribonucleotides de novo biosynthesis II|g__Enterococcus.s__Enterococcus_faecium	-0.764167	-0.968251	-0.319591	4.95462	-0.0496673	0.576311	0.999394	0.517094	0.999939	-0.877068
PWY0-1297: superpathway of purine deoxyribonucleosides degradation|g__Holdemania.s__Holdemania_filiformis	-0.778493	-0.688772	0.266493	4.78526	0.0496398	0.52637	0.999384	0.58107	0.999939	-0.726537
COA-PWY-1: coenzyme A biosynthesis II (mammalian)|g__Lachnospiraceae_noname.s__Lachnospiraceae_bacterium_3_1_46FAA	-0.681776	-0.525818	0.317714	5.43525	0.0496037	0.550583	0.999397	0.569667	0.999939	-0.609678
PWY-3001: superpathway of L-isoleucine biosynthesis I|g__Pseudomonas.s__Pseudomonas_sp_GM16	-1.19519	-0.926563	0.296738	4.62827	0.0495941	0.535812	0.999384	0.555907	0.999939	-1.06946
PWY-6387: UDP-N-acetylmuramoyl-pentapeptide biosynthesis I (meso-diaminopimelate containing)|g__Anaerococcus.s__Anaerococcus_vaginalis	-1.12149	-1.28069	-0.254413	4.50274	-0.0495839	0.489362	0.999384	0.521826	0.999939	-1.1867
PWY-6305: putrescine biosynthesis IV|g__Serratia.s__Serratia_liquefaciens	-1.02237	-1.24652	-0.342259	4.96239	-0.0495667	0.505993	0.999384	0.506232	0.999939	-1.12351
PWY-6277: superpathway of 5-aminoimidazole ribonucleotide biosynthesis|g__Olsenella.s__Olsenella_profusa	-0.962056	-1.20722	-0.244242	4.33007	-0.0495558	0.477768	0.999384	0.504277	0.999939	-1.09433
THREOCAT-PWY: superpathway of L-threonine metabolism|unclassified	-0.766661	-1.11394	-0.323822	5.20265	-0.049554	0.519575	0.999384	0.50987	0.999939	-0.941044
HOMOSER-METSYN-PWY: L-methionine biosynthesis I|g__Ruminococcus.s__Ruminococcus_bromii	1.3176	6.59459	0.482075	11.0524	0.0495431	0.663471	0.999389	0.736361	0.999939	2.30349
UNINTEGRATED|g__Streptococcus.s__Streptococcus_sp_2_1_36FAA	-0.074676	-0.263487	-0.526403	11.92	-0.049475	0.751039	0.999391	0.618757	0.999939	-0.149647
UNINTEGRATED|g__Olsenella.s__Olsenella_uli	-0.842051	-1.23646	-0.350663	5.25742	-0.0494552	0.636116	0.999393	0.550432	0.999939	-1.07216
UNINTEGRATED|g__Atopobium.s__Atopobium_parvulum	-1.05778	-0.892039	0.313284	5.98234	0.0494476	0.606279	0.999394	0.566646	0.999939	-0.975524
PWY-6737: starch degradation V|g__Blautia.s__Blautia_hansenii	-1.12097	-1.31352	-0.265278	4.97492	-0.049426	0.508475	0.999384	0.515487	0.999939	-1.21556
PWY-5188: tetrapyrrole biosynthesis I (from glutamate)|g__Pseudomonas.s__Pseudomonas_stutzeri	-0.99772	-1.27311	-0.24274	4.49759	-0.0494143	0.476798	0.999399	0.495016	0.999939	-1.13443
PWY0-1319: CDP-diacylglycerol biosynthesis II|g__Enterobacteriaceae_noname.s__Enterobacteriaceae_bacterium_9_2_54FAA	-1.01996	-0.911552	0.349997	5.80653	0.0494142	0.607104	0.99939	0.585637	0.999939	-0.963756
PWY-7222: guanosine deoxyribonucleotides de novo biosynthesis II|g__Actinomyces.s__Actinomyces_viscosus	-0.602437	-0.92114	-0.258741	5.06612	-0.0493819	0.569819	0.999388	0.549	0.999939	-0.758965
UNINTEGRATED|g__Lactobacillus.s__Lactobacillus_ultunensis	-1.32141	-1.00547	0.305024	4.76104	0.0493595	0.460687	0.999391	0.494917	0.999939	-1.16577
UNINTEGRATED|g__Bacteroides.s__Bacteroides_fluxus	-1.27201	-1.00866	0.368951	4.76593	0.0493541	0.456955	0.999384	0.513119	0.999939	-1.15223
PWY-7228: superpathway of guanosine nucleotides de novo biosynthesis I|g__Escherichia.s__Escherichia_coli	5.47606	4.28005	-0.379153	7.08711	-0.049352	0.790405	0.999392	0.727505	0.999939	4.72719
PWY-7111: pyruvate fermentation to isobutanol (engineered)|g__Clostridium.s__Clostridium_celatum	-0.198049	-0.575428	-0.299432	6.22406	-0.0493496	0.605993	0.999384	0.584174	0.999939	-0.376433
PWY-7219: adenosine ribonucleotides de novo biosynthesis|g__Dialister.s__Dialister_invisus	1.5497	0.367927	-0.416369	8.15687	-0.049318	0.72429	0.999398	0.701262	0.999939	0.926747
VALSYN-PWY: L-valine biosynthesis|g__Streptococcus.s__Streptococcus_sanguinis	0.936639	0.705012	-0.286239	5.64253	-0.049315	0.625038	0.999406	0.692406	0.999939	0.796633
PWY-6387: UDP-N-acetylmuramoyl-pentapeptide biosynthesis I (meso-diaminopimelate containing)|g__Escherichia.s__Escherichia_coli	5.94905	4.66679	-0.347041	6.50682	-0.0493043	0.819423	0.999395	0.820892	0.999939	4.96482
COMPLETE-ARO-PWY: superpathway of aromatic amino acid biosynthesis|g__Klebsiella.s__Klebsiella_pneumoniae	-0.986544	-0.835104	0.285026	5.14611	0.0493038	0.494489	0.999384	0.530328	0.999939	-0.921445
PWY-7220: adenosine deoxyribonucleotides de novo biosynthesis II|g__Citrobacter.s__Citrobacter_sp_KTE30	-1.19325	-1.09107	0.258001	4.52983	0.0492916	0.492984	0.99939	0.503575	0.999939	-1.14522
PWY-5100: pyruvate fermentation to acetate and lactate II|g__Lactobacillus.s__Lactobacillus_vaginalis	0.237496	0.462482	0.315789	7.58032	0.0492755	0.663355	0.999399	0.669216	0.999939	0.328333
PWY-4981: L-proline biosynthesis II (from arginine)|g__Eggerthella.s__Eggerthella_lenta	3.53103	3.13643	-0.425454	7.04496	-0.0492708	0.745756	0.999393	0.768312	0.999939	3.15457
UNINTEGRATED|g__Lactobacillus.s__Lactobacillus_ruminis	-1.17991	-0.943217	0.399827	5.1501	0.04927	0.315513	0.999386	0.500831	0.999939	-1.05239
DAPLYSINESYN-PWY: L-lysine biosynthesis I|g__Rothia.s__Rothia_dentocariosa	-0.921228	-0.76671	0.2196	4.40353	0.0492656	0.569502	0.999389	0.591417	0.999939	-0.853657
PWY-7199: pyrimidine deoxyribonucleosides salvage|g__Enterococcus.s__Enterococcus_durans	-0.682039	-0.448541	0.427602	6.68377	0.0492603	0.64153	0.999404	0.59628	0.999939	-0.564674
ARGSYN-PWY: L-arginine biosynthesis I (via L-ornithine)|g__Actinomyces.s__Actinomyces_oris	-1.06588	-1.10324	0.23523	4.31627	0.0492547	0.519119	0.999385	0.53811	0.999939	-1.08338
RHAMCAT-PWY: L-rhamnose degradation I|g__Eubacterium.s__Eubacterium_ventriosum	-1.0921	-0.868252	0.295912	4.97931	0.0492518	0.50605	0.9994	0.558755	0.999939	-0.990601
PWY-6545: pyrimidine deoxyribonucleotides de novo biosynthesis III|g__Pseudomonas.s__Pseudomonas_sp_GM30	-1.18524	-1.07579	0.256786	4.56483	0.0492364	0.516038	0.999385	0.557115	0.999939	-1.14012
PWY-7199: pyrimidine deoxyribonucleosides salvage|g__Anaerococcus.s__Anaerococcus_obesiensis	-0.949189	-1.23811	-0.231326	4.44987	-0.0491959	0.498571	0.999403	0.523909	0.999939	-1.08191
PWY0-1319: CDP-diacylglycerol biosynthesis II|g__Bacteroides.s__Bacteroides_sp_4_1_36	-0.532012	-0.289765	0.43393	7.68469	0.0491831	0.607701	0.99939	0.573056	0.999939	-0.407117
PWY-6121: 5-aminoimidazole ribonucleotide biosynthesis I|g__Collinsella.s__Collinsella_tanakaei	-1.09739	-1.37846	-0.32638	4.62425	-0.0491206	0.456724	0.999384	0.490195	0.999939	-1.21726
PWY-7197: pyrimidine deoxyribonucleotide phosphorylation|g__Streptococcus.s__Streptococcus_mitis_oralis_pneumoniae	-0.892877	-1.20702	-0.326402	5.11919	-0.0491149	0.531314	0.999399	0.533895	0.999939	-1.04101
PWY-6386: UDP-N-acetylmuramoyl-pentapeptide biosynthesis II (lysine-containing)|g__Eubacterium.s__Eubacterium_eligens	0.0609216	0.439244	0.328005	6.24478	0.049079	0.656782	0.999384	0.66876	0.999939	0.232384
COA-PWY: coenzyme A biosynthesis I|g__Enterococcus.s__Enterococcus_gallinarum	-1.10773	-1.00136	0.24697	5.56196	0.0490788	0.539207	0.999387	0.517626	0.999939	-1.05474
UNINTEGRATED|g__Streptomyces.s__Streptomyces_sp_KhCrAH_340	-1.02176	-1.30442	-0.281646	4.44897	-0.0490357	0.506977	0.99939	0.521213	0.999939	-1.19008
PWY-3841: folate transformations II|g__Bacteroides.s__Bacteroides_coprophilus	-0.963248	-1.24314	-0.277439	5.18902	-0.0490297	0.594655	0.999384	0.548148	0.999939	-1.10088
PWY-5667: CDP-diacylglycerol biosynthesis I|g__Coprobacillus.s__Coprobacillus_sp_3_3_56FAA	-1.07009	-1.16662	-0.262689	4.48295	-0.0490175	0.488185	0.999386	0.490544	0.999939	-1.1076
PWY-6277: superpathway of 5-aminoimidazole ribonucleotide biosynthesis|g__Lactobacillus.s__Lactobacillus_vaginalis	0.212589	0.500756	0.342857	7.66153	0.0490147	0.65237	0.999385	0.669211	0.999939	0.341085
PWY-5989: stearate biosynthesis II (bacteria and plants)|g__Klebsiella.s__Klebsiella_pneumoniae	-1.10777	-0.823283	0.279008	4.99911	0.0490062	0.50999	0.999395	0.526625	0.999939	-0.964601
PWY-7111: pyruvate fermentation to isobutanol (engineered)|g__Lachnospiraceae_noname.s__Lachnospiraceae_bacterium_6_1_63FAA	-0.897846	-1.24833	-0.270147	4.7593	-0.0490022	0.526884	0.999386	0.520607	0.999939	-1.07134
PWY-6609: adenine and adenosine salvage III|g__Holdemania.s__Holdemania_filiformis	-0.394014	-0.734053	-0.24394	5.10052	-0.048983	0.577094	0.999391	0.61523	0.999939	-0.562974
UNINTEGRATED|g__Peptoniphilus.s__Peptoniphilus_lacrimalis	-1.16792	-1.07377	0.283011	4.7032	0.0489827	0.493218	0.999388	0.480127	0.999939	-1.1221
PWY-7221: guanosine ribonucleotides de novo biosynthesis|g__Lactobacillus.s__Lactobacillus_vaginalis	0.127107	0.48856	0.404935	7.64286	0.048955	0.660071	0.999384	0.659559	0.999939	0.260305
PWY-6151: S-adenosyl-L-methionine cycle I|g__Streptococcus.s__Streptococcus_sp_HPH0090	-1.0437	-1.23038	-0.257135	4.53232	-0.0489321	0.5335	0.999391	0.548854	0.999939	-1.12094
PANTO-PWY: phosphopantothenate biosynthesis I|g__Pseudomonas.s__Pseudomonas_sp_GM30	-1.21694	-1.07499	0.259155	4.38951	0.0489225	0.506222	0.999395	0.533651	0.999939	-1.14454
PEPTIDOGLYCANSYN-PWY: peptidoglycan biosynthesis I (meso-diaminopimelate containing)|g__Leuconostoc.s__Leuconostoc_carnosum	-1.2361	-1.09518	0.265167	4.39183	0.0489052	0.485027	0.999384	0.498698	0.999939	-1.15424
PWY-6385: peptidoglycan biosynthesis III (mycobacteria)|g__Escherichia.s__Escherichia_coli	6.03157	4.74507	-0.315453	6.73073	-0.0488946	0.807791	0.999386	0.816189	0.999939	5.08389
PWY-5097: L-lysine biosynthesis VI|g__Bacteroides.s__Bacteroides_sp_4_1_36	-0.51941	-0.388318	0.393971	7.79149	0.048894	0.603192	0.999406	0.570624	0.999939	-0.466877
PWY-5097: L-lysine biosynthesis VI|g__Bacteroides.s__Bacteroides_fragilis	-0.334881	0.0553756	0.357461	7.49033	0.0488908	0.597857	0.999384	0.59294	0.999939	-0.184027
UNINTEGRATED|g__Lachnospiraceae_noname.s__Lachnospiraceae_bacterium_6_1_63FAA	-0.939079	-1.21869	-0.406141	5.43376	-0.0488529	0.580521	0.999386	0.427662	0.999939	-1.0518
PANTO-PWY: phosphopantothenate biosynthesis I|g__Desulfovibrio.s__Desulfovibrio_piger	-0.859657	-1.11375	-0.304829	5.28995	-0.0488496	0.539325	0.999384	0.551088	0.999939	-0.986027
PWY0-166: superpathway of pyrimidine deoxyribonucleotides de novo biosynthesis (E. coli)|g__Rhodococcus.s__Rhodococcus_erythropolis	-0.726217	-0.938641	-0.23054	4.95706	-0.0488476	0.529078	0.999391	0.534472	0.999939	-0.821368
PWY-6122: 5-aminoimidazole ribonucleotide biosynthesis II|g__Clostridium.s__Clostridium_sp_ATCC_BAA_442	-0.556745	-1.01242	-0.289691	5.96437	-0.0488236	0.563538	0.999397	0.534601	0.999939	-0.831155
PWY0-1586: peptidoglycan maturation (meso-diaminopimelate containing)|g__Klebsiella.s__Klebsiella_pneumoniae	-1.01686	-0.794286	0.267539	4.79135	0.0488051	0.540188	0.999389	0.549408	0.999939	-0.892067
UNINTEGRATED|g__Enterococcus.s__Enterococcus_malodoratus	-1.20527	-1.05362	0.442219	5.32987	0.0488007	0.339731	0.999386	0.540134	0.999939	-1.13302
PWY-6936: seleno-amino acid biosynthesis|g__Bifidobacterium.s__Bifidobacterium_longum	-0.998926	-1.18286	-0.227446	4.46466	-0.0487993	0.500509	0.999393	0.520606	0.999939	-1.07593
PWY-7221: guanosine ribonucleotides de novo biosynthesis|g__Actinomyces.s__Actinomyces_sp_oral_taxon_448	0.500409	0.102784	-0.288598	5.0258	-0.0487869	0.619704	0.999401	0.681308	0.999939	0.293927
BRANCHED-CHAIN-AA-SYN-PWY: superpathway of branched amino acid biosynthesis|g__Enterococcus.s__Enterococcus_gilvus	-0.89888	-0.642076	0.31056	5.7419	0.0487824	0.496186	0.999389	0.522037	0.999939	-0.812449
PWY-5198: factor 420 biosynthesis|g__Methanobrevibacter.s__Methanobrevibacter_smithii	0.34172	0.503411	0.503917	10.2104	0.0487809	0.740187	0.999384	0.715721	0.999939	0.415216
UNINTEGRATED|g__Actinomyces.s__Actinomyces_graevenitzii	-0.559439	-0.905447	-0.474239	8.905	-0.0487777	0.635202	0.9994	0.559962	0.999939	-0.756216
PWY-6124: inosine-5'-phosphate biosynthesis II|g__Methanobrevibacter.s__Methanobrevibacter_smithii	0.349973	0.601009	0.472979	9.70232	0.0487767	0.682161	0.999384	0.665454	0.999939	0.464039
PWY-3781: aerobic respiration I (cytochrome c)|g__Citrobacter.s__Citrobacter_sp_KTE32	-1.22852	-1.06532	0.255095	4.51409	0.0487481	0.462591	0.999384	0.494514	0.999939	-1.14572
PWY-6151: S-adenosyl-L-methionine cycle I|g__Actinomyces.s__Actinomyces_sp_oral_taxon_170	-0.997109	-1.27095	-0.240765	4.37174	-0.0487164	0.491359	0.999395	0.478509	0.999939	-1.1487
UNINTEGRATED|g__Porphyromonas.s__Porphyromonas_gingivalis	-1.25323	-1.05705	0.263608	4.68684	0.0486993	0.517351	0.999384	0.540558	0.999939	-1.13409
PWY-6163: chorismate biosynthesis from 3-dehydroquinate|g__Corynebacterium.s__Corynebacterium_sp_HFH0082	-1.12222	-0.997092	0.249038	4.34153	0.0486837	0.503817	0.999386	0.522505	0.999939	-1.04751
PWY-6163: chorismate biosynthesis from 3-dehydroquinate|g__Actinobaculum.s__Actinobaculum_sp_oral_taxon_183	-0.993443	-1.11125	-0.255798	4.34181	-0.0486668	0.540785	0.999384	0.572546	0.999939	-1.05261
PWY-6151: S-adenosyl-L-methionine cycle I|g__Actinomyces.s__Actinomyces_graevenitzii	-0.518967	-0.848862	-0.24649	4.63617	-0.0486653	0.566166	0.999399	0.586938	0.999939	-0.669872
PWY-1269: CMP-3-deoxy-D-manno-octulosonate biosynthesis I|g__Pseudomonas.s__Pseudomonas_sp_GM16	-1.12498	-1.09186	0.244841	4.57802	0.0486567	0.468064	0.999384	0.485068	0.999939	-1.10306
PWY-6123: inosine-5'-phosphate biosynthesis I|g__Coprococcus.s__Coprococcus_catus	2.48323	3.51242	0.284842	5.86083	0.0486475	0.653133	0.999395	0.713632	0.999939	3.01664
PEPTIDOGLYCANSYN-PWY: peptidoglycan biosynthesis I (meso-diaminopimelate containing)|g__Peptostreptococcus.s__Peptostreptococcus_stomatis	-1.18447	-1.04382	0.249303	4.38239	0.0486393	0.501004	0.999391	0.553	0.999939	-1.12884
PWY-6700: queuosine biosynthesis|g__Anaerostipes.s__Anaerostipes_sp_3_2_56FAA	-0.989074	-1.28651	-0.286328	5.01764	-0.0486126	0.525217	0.999384	0.531142	0.999939	-1.12338
PWY-3841: folate transformations II|g__Bacteroides.s__Bacteroides_sp_3_1_23	-0.764893	-0.809022	0.314618	5.66675	0.0485827	0.54901	0.9994	0.561648	0.999939	-0.784966
PWY-7013: L-1,2-propanediol degradation|g__Klebsiella.s__Klebsiella_sp_4_1_44FAA	-1.09854	-1.06862	0.24196	4.23122	0.0485255	0.486628	0.999384	0.483503	0.999939	-1.08343
NONMEVIPP-PWY: methylerythritol phosphate pathway I|g__Bifidobacterium.s__Bifidobacterium_angulatum	-1.17221	-1.07653	0.209638	4.4609	0.0485227	0.527392	0.999384	0.545718	0.999939	-1.11581
PWY-5097: L-lysine biosynthesis VI|g__Actinomyces.s__Actinomyces_viscosus	-0.536104	-0.854834	-0.230351	4.54521	-0.0485181	0.522545	0.999384	0.556018	0.999939	-0.690899
PPGPPMET-PWY: ppGpp biosynthesis|g__Proteus.s__Proteus_mirabilis	-0.746346	-1.1084	-0.268878	4.49332	-0.0484795	0.514105	0.999384	0.530121	0.999939	-0.94239
PWY-7228: superpathway of guanosine nucleotides de novo biosynthesis I|g__Enterococcus.s__Enterococcus_faecium	-0.718127	-1.11632	-0.283602	4.9464	-0.048479	0.561986	0.999384	0.496363	0.999939	-0.890246
GLUTORN-PWY: L-ornithine biosynthesis|g__Lactococcus.s__Lactococcus_raffinolactis	-1.05858	-1.21035	-0.288602	4.73435	-0.0484677	0.495618	0.999384	0.493739	0.999939	-1.13627
PWY-7219: adenosine ribonucleotides de novo biosynthesis|g__Pseudomonas.s__Pseudomonas_sp_GM30	-1.21886	-1.05962	0.267735	4.76143	0.0484649	0.468738	0.999384	0.48913	0.999939	-1.13882
PWY-621: sucrose degradation III (sucrose invertase)|g__Coprococcus.s__Coprococcus_sp_ART55_1	-0.460475	-0.89376	-0.350855	6.99537	-0.0484597	0.630508	0.999385	0.577364	0.999939	-0.673135
PWY-4242: pantothenate and coenzyme A biosynthesis III|g__Bacteroides.s__Bacteroides_sp_1_1_30	-0.0509149	-0.385974	-0.333202	6.1434	-0.0484493	0.609006	0.999391	0.599247	0.999939	-0.203612
PWY-5695: urate biosynthesis/inosine 5'-phosphate degradation|g__Bacteroides.s__Bacteroides_sp_2_1_56FAA	-0.881929	-1.22141	-0.319491	5.2879	-0.0484456	0.563269	0.999384	0.47917	0.999939	-1.06033
BRANCHED-CHAIN-AA-SYN-PWY: superpathway of branched amino acid biosynthesis|g__Streptococcus.s__Streptococcus_sp_M143	-0.980731	-1.34316	-0.249422	4.22106	-0.0484374	0.491282	0.999391	0.499738	0.999939	-1.16749
PWY-6700: queuosine biosynthesis|g__Bilophila.s__Bilophila_wadsworthia	-1.07812	-0.834098	0.282971	5.19905	0.0484153	0.558266	0.999399	0.574975	0.999939	-0.978343
PWY-6277: superpathway of 5-aminoimidazole ribonucleotide biosynthesis|g__Enterococcus.s__Enterococcus_hirae	-1.25049	-1.00531	0.246169	4.50001	0.0483949	0.460129	0.999401	0.480727	0.999939	-1.11677
PWY-6386: UDP-N-acetylmuramoyl-pentapeptide biosynthesis II (lysine-containing)|g__Bacteroides.s__Bacteroides_uniformis	7.89779	7.72197	0.236746	3.36095	0.0483744	0.545828	0.999386	0.797953	0.999939	7.79467
PWY-7221: guanosine ribonucleotides de novo biosynthesis|g__Enterococcus.s__Enterococcus_avium	-0.647571	-0.164515	0.464781	8.17704	0.0483736	0.639686	0.999384	0.586947	0.999939	-0.462612
PWY-5686: UMP biosynthesis|g__Erysipelotrichaceae_noname.s__Clostridium_innocuum	-1.10475	-0.972367	0.245208	4.35211	0.0483549	0.506014	0.999393	0.536333	0.999939	-1.055
1CMET2-PWY: N10-formyl-tetrahydrofolate biosynthesis|g__Serratia.s__Serratia_liquefaciens	-1.26722	-1.08271	0.262249	4.86386	0.0483253	0.500662	0.999384	0.54028	0.999939	-1.19067
UNINTEGRATED|g__Erysipelotrichaceae_noname.s__Erysipelotrichaceae_bacterium_6_1_45	-0.529753	-0.0802525	0.617904	14.5742	0.0483072	0.535849	0.999385	0.559103	0.999939	-0.372439
PWY-3001: superpathway of L-isoleucine biosynthesis I|g__Enterococcus.s__Enterococcus_dispar	-0.532647	-0.722173	-0.305201	6.03833	-0.0482998	0.64085	0.999405	0.621823	0.999939	-0.614237
COA-PWY-1: coenzyme A biosynthesis II (mammalian)|g__Paraprevotella.s__Paraprevotella_clara	-0.75433	-0.6496	0.331024	5.55065	0.0482817	0.586801	0.99939	0.606944	0.999939	-0.700007
PWY-6386: UDP-N-acetylmuramoyl-pentapeptide biosynthesis II (lysine-containing)|g__Lactobacillus.s__Lactobacillus_ruminis	-1.14186	-0.88238	0.245643	5.21332	0.048254	0.428373	0.999384	0.509292	0.999939	-1.01403
PWY-5103: L-isoleucine biosynthesis III|g__Clostridium.s__Clostridium_leptum	0.875606	1.6577	0.357802	6.52083	0.0482348	0.69142	0.999391	0.744603	0.999939	1.28689
PWY-6737: starch degradation V|g__Eubacterium.s__Eubacterium_hallii	9.10709	9.58383	0.404564	9.05516	0.0482336	0.559543	0.999384	0.746743	0.999939	9.17382
PANTOSYN-PWY: pantothenate and coenzyme A biosynthesis I|g__Proteus.s__Proteus_mirabilis	-0.959147	-1.30556	-0.249539	4.37188	-0.0482262	0.539973	0.99939	0.543158	0.999939	-1.11213
LACTOSECAT-PWY: lactose and galactose degradation I|g__Streptococcus.s__Streptococcus_sanguinis	0.77313	0.830019	-0.321013	6.38015	-0.0481824	0.628412	0.999385	0.673966	0.999939	0.790476
PWY0-1061: superpathway of L-alanine biosynthesis|g__Streptococcus.s__Streptococcus_sobrinus	-1.04508	-1.30791	-0.304536	4.72285	-0.0481584	0.503328	0.999384	0.550003	0.999939	-1.17972
PWY-7219: adenosine ribonucleotides de novo biosynthesis|g__Streptococcus.s__Streptococcus_sanguinis	1.04815	0.80564	-0.380044	6.5996	-0.0481546	0.65397	0.999389	0.689543	0.999939	0.947544
PWY-7219: adenosine ribonucleotides de novo biosynthesis|g__Bacteroides.s__Bacteroides_sp_3_1_33FAA	-0.0878789	0.108675	0.342154	6.56747	0.0481466	0.597707	0.999409	0.587832	0.999939	0.0109564
PWY-7221: guanosine ribonucleotides de novo biosynthesis|g__Roseburia.s__Roseburia_inulinivorans	1.0481	0.243359	-0.355565	6.40026	-0.0481382	0.688584	0.99939	0.671835	0.999939	0.707701
PWY-7111: pyruvate fermentation to isobutanol (engineered)|g__Rothia.s__Rothia_dentocariosa	-0.639018	-0.901502	-0.251544	4.65714	-0.0481166	0.513864	0.999388	0.555382	0.999939	-0.800261
PWY0-862: (5Z)-dodec-5-enoate biosynthesis|g__Escherichia.s__Escherichia_coli	6.142	4.79585	-0.342278	6.25805	-0.0481018	0.826891	0.9994	0.790761	0.999939	5.25503
PWY-6609: adenine and adenosine salvage III|g__Staphylococcus.s__Staphylococcus_sp_OJ82	-1.20937	-1.02788	0.246339	4.36333	0.0480696	0.492675	0.999395	0.536548	0.999939	-1.13788
PWY-6123: inosine-5'-phosphate biosynthesis I|g__Citrobacter.s__Citrobacter_sp_KTE32	-1.1493	-0.927547	0.255113	4.40404	0.0480591	0.485952	0.999389	0.531399	0.999939	-1.05731
PWY-6628: superpathway of L-phenylalanine biosynthesis|g__Streptococcus.s__Streptococcus_sobrinus	-1.14072	-1.30127	-0.237697	4.54313	-0.0480585	0.494894	0.999402	0.484889	0.999939	-1.22008
UNINTEGRATED|g__Coprobacillus.s__Coprobacillus_sp_D7	-0.693642	-0.314713	0.554674	11.2616	0.0480029	0.45949	0.999384	0.528118	0.999939	-0.513035
SER-GLYSYN-PWY: superpathway of L-serine and glycine biosynthesis I|g__Pseudomonas.s__Pseudomonas_sp_GM16	-1.25393	-1.02915	0.258636	4.53081	0.0478895	0.455692	0.99939	0.481602	0.999939	-1.14402
ARGININE-SYN4-PWY: L-ornithine de novo biosynthesis|g__Bacteroides.s__Bacteroides_sp_3_1_23	-0.539722	-0.965043	-0.305288	6.16705	-0.047882	0.56962	0.999384	0.541612	0.999939	-0.730304
PWY-6122: 5-aminoimidazole ribonucleotide biosynthesis II|g__Pediococcus.s__Pediococcus_lolii	-0.922453	-1.46691	-0.273169	4.33767	-0.0478783	0.474399	0.999384	0.51634	0.999939	-1.18858
PWY-2941: L-lysine biosynthesis II|g__Lactobacillus.s__Lactobacillus_salivarius	0.111354	0.386649	0.412168	7.71641	0.0478632	0.705185	0.999395	0.679963	0.999939	0.222266
PWY4FS-8: phosphatidylglycerol biosynthesis II (non-plastidic)|g__Enterobacteriaceae_noname.s__Enterobacteriaceae_bacterium_9_2_54FAA	-1.11807	-0.876752	0.317111	5.51204	0.0478481	0.559994	0.999394	0.531673	0.999939	-0.975637
PWY-7197: pyrimidine deoxyribonucleotide phosphorylation|g__Pseudomonas.s__Pseudomonas_sp_GM16	-1.25697	-0.997473	0.277342	4.68757	0.0478415	0.503898	0.999384	0.531688	0.999939	-1.1692
PWY-5188: tetrapyrrole biosynthesis I (from glutamate)|g__Rothia.s__Rothia_dentocariosa	-0.813136	-0.51952	0.29796	4.46306	0.0478384	0.502814	0.999384	0.523734	0.999939	-0.684411
PWY-2942: L-lysine biosynthesis III|g__Methanobrevibacter.s__Methanobrevibacter_smithii	0.393824	0.444644	0.497118	9.77807	0.0477832	0.685005	0.999391	0.671903	0.999939	0.427564
PWY66-422: D-galactose degradation V (Leloir pathway)|g__Coprococcus.s__Coprococcus_catus	2.02377	3.30737	0.297198	6.23001	0.0477769	0.636085	0.999399	0.681697	0.999939	2.80691
PEPTIDOGLYCANSYN-PWY: peptidoglycan biosynthesis I (meso-diaminopimelate containing)|g__Streptococcus.s__Streptococcus_sobrinus	-1.35898	-1.01189	0.224052	4.66672	0.0477662	0.490261	0.9994	0.525121	0.999939	-1.20233
SER-GLYSYN-PWY: superpathway of L-serine and glycine biosynthesis I|g__Clostridium.s__Clostridium_sp_SS2_1	5.99826	5.91795	-0.341704	7.5487	-0.0476999	0.779372	0.999386	0.812432	0.999939	5.91795
PWY-6121: 5-aminoimidazole ribonucleotide biosynthesis I|g__Erysipelotrichaceae_noname.s__Clostridium_innocuum	-0.843935	-1.03804	-0.241683	4.14243	-0.0476863	0.484614	0.999389	0.51668	0.999939	-0.930804
PWY-5097: L-lysine biosynthesis VI|g__Propionibacterium.s__Propionibacterium_freudenreichii	-0.568534	-0.00773756	0.340591	6.46057	0.047681	0.595273	0.999406	0.586634	0.999939	-0.336331
PWY-5686: UMP biosynthesis|g__Klebsiella.s__Klebsiella_pneumoniae	-0.892097	-1.17503	-0.311352	4.8286	-0.0476429	0.545966	0.999403	0.529416	0.999939	-1.02283
DTDPRHAMSYN-PWY: dTDP-L-rhamnose biosynthesis I|g__Bacteroides.s__Bacteroides_fluxus	-1.23856	-1.0147	0.23776	4.64373	0.0476331	0.48427	0.999392	0.509167	0.999939	-1.11662
PWY-5667: CDP-diacylglycerol biosynthesis I|g__Turicibacter.s__Turicibacter_sanguinis	0.410606	0.779041	0.340269	5.91704	0.0476197	0.637066	0.999404	0.67233	0.999939	0.586291
PWY-2723: trehalose degradation V|unclassified	-1.11174	-1.09825	0.231942	4.45111	0.0476174	0.528253	0.999385	0.526936	0.999939	-1.10775
PWY-5188: tetrapyrrole biosynthesis I (from glutamate)|g__Klebsiella.s__Klebsiella_pneumoniae	-1.01114	-0.818452	0.255385	4.94427	0.0476067	0.51747	0.999394	0.541446	0.999939	-0.900688
PWY-4981: L-proline biosynthesis II (from arginine)|g__Enterococcus.s__Enterococcus_gallinarum	-1.02219	-0.809824	0.268532	5.41263	0.0475802	0.559519	0.999398	0.565355	0.999939	-0.922629
PWY-6901: superpathway of glucose and xylose degradation|g__Klebsiella.s__Klebsiella_pneumoniae	-0.959537	-0.839043	0.238552	4.94552	0.0475684	0.533452	0.999391	0.551781	0.999939	-0.89677
PWY0-1319: CDP-diacylglycerol biosynthesis II|g__Coprobacillus.s__Coprobacillus_sp_8_2_54BFAA	-0.899467	-1.18156	-0.264654	4.86006	-0.0475235	0.568391	0.99939	0.567605	0.999939	-1.03584
UDPNAGSYN-PWY: UDP-N-acetyl-D-glucosamine biosynthesis I|g__Streptococcus.s__Streptococcus_anginosus	1.64847	2.71676	0.293036	5.60228	0.0475205	0.665449	0.999384	0.745492	0.999939	2.37161
PWY-6122: 5-aminoimidazole ribonucleotide biosynthesis II|g__Desulfovibrio.s__Desulfovibrio_sp_6_1_46AFAA	-1.13991	-1.26015	-0.267619	4.66396	-0.0475194	0.558745	0.999384	0.541077	0.999939	-1.21644
PWY-7197: pyrimidine deoxyribonucleotide phosphorylation|g__Pseudomonas.s__Pseudomonas_fragi	-1.23647	-1.02645	0.276837	4.59341	0.0475038	0.515358	0.999384	0.531687	0.999939	-1.1434
PWY-7197: pyrimidine deoxyribonucleotide phosphorylation|g__Citrobacter.s__Citrobacter_sp_KTE32	-1.13268	-1.05537	0.252362	4.32994	0.0474945	0.4912	0.999384	0.544383	0.999939	-1.10652
CALVIN-PWY: Calvin-Benson-Bassham cycle|g__Blautia.s__Ruminococcus_torques	1.35486	2.20108	0.315418	5.33428	0.0474331	0.615142	0.999391	0.652357	0.999939	1.81315
PWY-6387: UDP-N-acetylmuramoyl-pentapeptide biosynthesis I (meso-diaminopimelate containing)|g__Bacteroides.s__Bacteroides_uniformis	7.82201	7.65227	0.237092	3.31056	0.047432	0.533616	0.999384	0.7694	0.999939	7.70636
UNINTEGRATED|g__Parvimonas.s__Parvimonas_micra	-1.15223	-1.10645	0.292618	4.83892	0.0474269	0.502384	0.99939	0.532418	0.999939	-1.12103
PWY0-1296: purine ribonucleosides degradation|g__Lachnospiraceae_noname.s__Lachnospiraceae_bacterium_5_1_63FAA	4.06636	5.24052	0.328805	6.79912	0.0474026	0.729834	0.999384	0.817683	0.999939	4.87188
PWY-6609: adenine and adenosine salvage III|g__Streptomyces.s__Streptomyces_globisporus	-1.09829	-1.2884	-0.297711	4.61356	-0.0473674	0.50106	0.999389	0.528246	0.999939	-1.17953
ANAGLYCOLYSIS-PWY: glycolysis III (from glucose)|g__Klebsiella.s__Klebsiella_pneumoniae	-0.851731	-0.712115	0.295006	5.05007	0.0473538	0.559926	0.999393	0.575191	0.999939	-0.785043
PWY-6151: S-adenosyl-L-methionine cycle I|g__Enterobacter.s__Enterobacter_cloacae	-1.0787	-0.926202	0.21871	4.45363	0.0473346	0.508365	0.999391	0.526905	0.999939	-1.00739
PWY-6703: preQ0 biosynthesis|g__Parabacteroides.s__Parabacteroides_sp_20_3	-1.06705	-0.954672	0.258041	5.47452	0.0473297	0.561196	0.999394	0.554304	0.999939	-0.999072
UNINTEGRATED|g__Streptomyces.s__Streptomyces_globisporus	-1.10388	-1.33825	-0.33898	4.74332	-0.0473165	0.463664	0.999394	0.500916	0.999939	-1.22208
PWY-7111: pyruvate fermentation to isobutanol (engineered)|g__Acidaminococcus.s__Acidaminococcus_sp_D21	-0.814596	-0.596548	0.302318	5.9167	0.0473122	0.61385	0.999388	0.569218	0.999939	-0.704207
METSYN-PWY: L-homoserine and L-methionine biosynthesis|g__Citrobacter.s__Citrobacter_sp_KTE32	-1.34396	-1.09973	0.277521	4.58109	0.0473052	0.53582	0.999394	0.561674	0.999939	-1.22356
NONMEVIPP-PWY: methylerythritol phosphate pathway I|g__Roseburia.s__Roseburia_intestinalis	0.00036072	0.422483	0.268307	5.51561	0.0473039	0.626792	0.999384	0.642039	0.999939	0.152753
NONMEVIPP-PWY: methylerythritol phosphate pathway I|g__Butyrivibrio.s__Butyrivibrio_crossotus	-0.930492	-1.27766	-0.264367	4.68586	-0.0472864	0.497827	0.999394	0.513776	0.999939	-1.11029
FAO-PWY: fatty acid &beta;-oxidation I|g__Citrobacter.s__Citrobacter_sp_KTE32	-1.17356	-1.12118	0.234487	4.33164	0.0472828	0.561195	0.999387	0.582266	0.999939	-1.14411
PWY-6387: UDP-N-acetylmuramoyl-pentapeptide biosynthesis I (meso-diaminopimelate containing)|g__Lachnospiraceae_noname.s__Lachnospiraceae_bacterium_6_1_63FAA	-0.927355	-1.14897	-0.241976	4.89654	-0.0472535	0.512017	0.999384	0.560889	0.999939	-1.02934
PWY-6151: S-adenosyl-L-methionine cycle I|g__Actinomyces.s__Actinomyces_sp_ph3	-0.76652	-1.04905	-0.203485	4.41883	-0.0472331	0.533977	0.999384	0.526556	0.999939	-0.91032
ARGININE-SYN4-PWY: L-ornithine de novo biosynthesis|g__Bacillus.s__Bacillus_isronensis	-1.19308	-1.1588	0.249277	4.19158	0.0471814	0.515139	0.999394	0.540871	0.999939	-1.17447
ASPASN-PWY: superpathway of L-aspartate and L-asparagine biosynthesis|g__Bacteroides.s__Bacteroides_sp_2_2_4	-0.851548	-1.02372	-0.240598	4.87922	-0.0471427	0.566299	0.999386	0.586611	0.999939	-0.954498
PWY0-1319: CDP-diacylglycerol biosynthesis II|g__Citrobacter.s__Citrobacter_sp_KTE32	-1.15129	-1.02256	0.238697	4.26505	0.0471368	0.555712	0.999384	0.565695	0.999939	-1.10785
PWY-6168: flavin biosynthesis III (fungi)|g__Bacteroides.s__Bacteroides_faecis	-0.595819	-0.392924	0.399246	8.42358	0.0471231	0.617135	0.999384	0.592272	0.999939	-0.524894
PWY-5659: GDP-mannose biosynthesis|g__Porphyromonas.s__Porphyromonas_asaccharolytica	-1.04316	-1.30516	-0.256277	4.58475	-0.047119	0.504537	0.999395	0.480126	0.999939	-1.15052
PWY-6387: UDP-N-acetylmuramoyl-pentapeptide biosynthesis I (meso-diaminopimelate containing)|g__Streptococcus.s__Streptococcus_sobrinus	-1.18503	-1.04452	0.268064	4.56967	0.0470885	0.485565	0.999391	0.526459	0.999939	-1.1337
PWY-3001: superpathway of L-isoleucine biosynthesis I|g__Rothia.s__Rothia_dentocariosa	-0.887402	-1.01398	-0.248684	4.42703	-0.0470669	0.496677	0.999384	0.524918	0.999939	-0.957645
PWY0-1296: purine ribonucleosides degradation|g__Klebsiella.s__Klebsiella_sp_4_1_44FAA	-1.1508	-0.994462	0.254723	4.32505	0.0470649	0.444205	0.999384	0.492113	0.999939	-1.06772
PWY-7234: inosine-5'-phosphate biosynthesis III|g__Streptococcus.s__Streptococcus_sanguinis	-0.788476	-1.08715	-0.253925	4.77824	-0.0470551	0.49884	0.999384	0.513564	0.999939	-0.939463
HEMESYN2-PWY: heme biosynthesis II (anaerobic)|g__Staphylococcus.s__Staphylococcus_sp_OJ82	-1.32877	-1.15219	0.259929	4.43857	0.0470439	0.544076	0.999386	0.552596	0.999939	-1.21858
PWY-7219: adenosine ribonucleotides de novo biosynthesis|g__Lachnospiraceae_noname.s__Lachnospiraceae_bacterium_9_1_43BFAA	-1.11278	-0.927597	0.323533	5.04213	0.0470142	0.487432	0.999396	0.504577	0.999939	-1.02542
THISYNARA-PWY: superpathway of thiamin diphosphate biosynthesis III (eukaryotes)|g__Klebsiella.s__Klebsiella_pneumoniae	-0.822743	-1.18314	-0.232911	4.5088	-0.0470019	0.480483	0.999389	0.488296	0.999939	-0.980499
PWY-6277: superpathway of 5-aminoimidazole ribonucleotide biosynthesis|g__Veillonella.s__Veillonella_dispar	-1.22706	-1.03134	0.227857	4.40385	0.0469933	0.523325	0.999386	0.523287	0.999939	-1.14451
PWY-6936: seleno-amino acid biosynthesis|g__Streptococcus.s__Streptococcus_sp_GMD5S	-0.997711	-1.17291	-0.239517	4.3736	-0.0469895	0.488397	0.99939	0.492163	0.999939	-1.07526
PWY-6151: S-adenosyl-L-methionine cycle I|g__Eubacterium.s__Eubacterium_hallii	8.49004	9.08013	0.384529	7.69954	0.0469886	0.593313	0.999384	0.767104	0.999939	8.59338
COMPLETE-ARO-PWY: superpathway of aromatic amino acid biosynthesis|g__Clostridium.s__Clostridium_sp_KLE_1755	-1.06054	-0.989307	0.246907	4.83802	0.0469752	0.571915	0.999405	0.553583	0.999939	-1.02881
COA-PWY-1: coenzyme A biosynthesis II (mammalian)|g__Anaerostipes.s__Anaerostipes_caccae	-1.00555	-1.17496	-0.265445	4.6819	-0.0469706	0.469337	0.999384	0.472979	0.999939	-1.11918
PWY-6595: superpathway of guanosine nucleotides degradation (plants)|g__Anaerococcus.s__Anaerococcus_vaginalis	-0.955574	-1.13556	-0.252993	4.46628	-0.0469006	0.464293	0.999384	0.481266	0.999939	-1.05544
PWY-6531: mannitol cycle|g__Escherichia.s__Escherichia_coli	-0.834092	-1.11355	-0.251217	4.51327	-0.0469	0.554265	0.999391	0.589275	0.999939	-0.970313
COA-PWY-1: coenzyme A biosynthesis II (mammalian)|g__Rhodococcus.s__Rhodococcus_sp_P27	-1.27519	-1.15581	0.245253	4.24989	0.046895	0.504314	0.999384	0.501451	0.999939	-1.2103
UNINTEGRATED|g__Lactobacillus.s__Lactobacillus_casei_paracasei	18.2544	18.6708	0.406454	4.94721	0.0468878	0.209386	0.999384	0.768862	0.999939	18.571
AST-PWY: L-arginine degradation II (AST pathway)|g__Pseudomonas.s__Pseudomonas_sp_GM30	-1.2549	-1.11824	0.264435	4.31946	0.0468719	0.528525	0.999385	0.534972	0.999939	-1.1973
NONMEVIPP-PWY: methylerythritol phosphate pathway I|g__Actinomyces.s__Actinomyces_naeslundii	-0.830833	-0.892399	-0.240724	4.72963	-0.046839	0.547877	0.999388	0.57076	0.999939	-0.860669
PWY-7221: guanosine ribonucleotides de novo biosynthesis|g__Eggerthella.s__Eggerthella_lenta	3.92057	3.44205	-0.351408	7.07354	-0.0468206	0.738119	0.999385	0.748535	0.999939	3.44869
NAGLIPASYN-PWY: lipid IVA biosynthesis|g__Pseudomonas.s__Pseudomonas_sp_GM24	-1.11212	-1.05179	0.228927	4.59935	0.0468114	0.505141	0.999389	0.530468	0.999939	-1.07292
PEPTIDOGLYCANSYN-PWY: peptidoglycan biosynthesis I (meso-diaminopimelate containing)|g__Erysipelotrichaceae_noname.s__Erysipelotrichaceae_bacterium_6_1_45	-0.999937	-0.871071	0.303868	5.69163	0.0467958	0.564572	0.999387	0.54291	0.999939	-0.938191
PWY-7242: D-fructuronate degradation|g__Eubacterium.s__Eubacterium_rectale	-0.723708	-0.412742	0.314328	5.35049	0.0467787	0.579044	0.999393	0.587788	0.999939	-0.591658
PWY-3001: superpathway of L-isoleucine biosynthesis I|g__Enterococcus.s__Enterococcus_cecorum	-0.767081	-1.12718	-0.286771	5.57238	-0.0467697	0.515408	0.999384	0.51437	0.999939	-0.955839
VALSYN-PWY: L-valine biosynthesis|g__Coriobacteriaceae_noname.s__Coriobacteriaceae_bacterium_phI	-0.915459	-1.25619	-0.294888	4.68651	-0.046763	0.513524	0.999391	0.502997	0.999939	-1.07902
UNINTEGRATED|g__Enterococcus.s__Enterococcus_faecium	18.3165	17.3192	-0.822647	19.3284	-0.0467621	0.571851	0.999384	0.501605	0.999939	17.7226
PWY-7221: guanosine ribonucleotides de novo biosynthesis|g__Bifidobacterium.s__Bifidobacterium_breve	-0.223162	-0.512619	-0.403027	8.76089	-0.0466718	0.638022	0.999384	0.615056	0.999939	-0.373571
PWY-5097: L-lysine biosynthesis VI|g__Eubacterium.s__Eubacterium_limosum	-0.415037	-0.372498	0.326175	5.79247	0.0466645	0.594281	0.999386	0.616757	0.999939	-0.403268
PWY-6151: S-adenosyl-L-methionine cycle I|g__Lactobacillus.s__Lactobacillus_zeae	-1.28266	-1.16601	0.205278	4.56026	0.0466603	0.513901	0.999388	0.509202	0.999939	-1.20707
PWY-7208: superpathway of pyrimidine nucleobases salvage|g__Eubacterium.s__Eubacterium_siraeum	4.79404	1.82474	-0.466175	8.13698	-0.046654	0.757471	0.999394	0.811663	0.999939	3.96974
FASYN-INITIAL-PWY: superpathway of fatty acid biosynthesis initiation (E. coli)|g__Citrobacter.s__Citrobacter_sp_KTE30	-1.14505	-1.07624	0.194366	4.41774	0.0466235	0.466061	0.999393	0.51126	0.999939	-1.1054
PWY-6897: thiamin salvage II|g__Methanobrevibacter.s__Methanobrevibacter_smithii	0.0724657	-0.340292	-0.377942	9.63352	-0.0465419	0.734226	0.999384	0.658757	0.999939	-0.145183
PWY-6386: UDP-N-acetylmuramoyl-pentapeptide biosynthesis II (lysine-containing)|g__Pseudomonas.s__Pseudomonas_sp_GM24	-1.10025	-1.02719	0.241581	4.53921	0.0465025	0.50735	0.999393	0.55251	0.999939	-1.0621
COA-PWY-1: coenzyme A biosynthesis II (mammalian)|g__Actinomyces.s__Actinomyces_massiliensis	-0.740481	-0.58878	0.2331	4.34694	0.046493	0.510808	0.999384	0.533175	0.999939	-0.671311
P125-PWY: superpathway of (R,R)-butanediol biosynthesis|g__Lactobacillus.s__Lactobacillus_oris	-0.253243	-0.586054	-0.257291	5.1623	-0.0464791	0.57182	0.999386	0.562592	0.999939	-0.419311
PWY-5898: superpathway of menaquinol-12 biosynthesis|g__Escherichia.s__Escherichia_coli	5.95114	4.70252	-0.325434	5.90733	-0.0464673	0.822426	0.999416	0.837341	0.999939	4.96573
PWY0-1296: purine ribonucleosides degradation|g__Clostridium.s__Clostridium_sp_KLE_1755	-0.749821	-0.426699	0.301973	4.99001	0.0464604	0.528025	0.999384	0.562075	0.999939	-0.594672
PWY-724: superpathway of L-lysine, L-threonine and L-methionine biosynthesis II|g__Rothia.s__Rothia_dentocariosa	-0.933146	-1.01956	-0.270765	4.29486	-0.0464501	0.550339	0.999401	0.587216	0.999939	-0.967582
PWY-6277: superpathway of 5-aminoimidazole ribonucleotide biosynthesis|g__Peptostreptococcus.s__Peptostreptococcus_stomatis	-1.15303	-0.984454	0.251452	4.5731	0.0464383	0.556588	0.999402	0.55288	0.999939	-1.07202
PWY-5686: UMP biosynthesis|g__Actinobaculum.s__Actinobaculum_sp_oral_taxon_183	-0.98706	-1.08327	-0.245051	4.50391	-0.0463805	0.548598	0.99941	0.533797	0.999939	-1.05094
PWY-6609: adenine and adenosine salvage III|g__Enterobacteriaceae_noname.s__Enterobacteriaceae_bacterium_9_2_54FAA	-0.870535	-1.13707	-0.276114	4.9632	-0.0463643	0.513444	0.999385	0.52176	0.999939	-0.990348
PWY-7219: adenosine ribonucleotides de novo biosynthesis|g__Methanobrevibacter.s__Methanobrevibacter_smithii	0.354485	0.397737	0.518991	10.217	0.0463609	0.721698	0.999407	0.65934	0.999939	0.371798
PWY0-1319: CDP-diacylglycerol biosynthesis II|g__Tannerella.s__Tannerella_sp_6_1_58FAA_CT1	-1.05428	-0.97882	0.234833	5.34026	0.0463499	0.537793	0.999392	0.541265	0.999939	-1.01812
PWY-5686: UMP biosynthesis|g__Coprococcus.s__Coprococcus_eutactus	-1.17246	-0.775574	0.248906	4.68497	0.0463396	0.503784	0.999384	0.532914	0.999939	-0.974595
PWY0-1296: purine ribonucleosides degradation|g__Coprococcus.s__Coprococcus_catus	2.47941	3.58319	0.248558	6.05128	0.0463385	0.653138	0.999387	0.755549	0.999939	3.25589
PWY-7664: oleate biosynthesis IV (anaerobic)|g__Pseudomonas.s__Pseudomonas_sp_GM24	-1.17616	-1.01595	0.274611	4.62126	0.0462225	0.529201	0.999384	0.498511	0.999939	-1.10773
PWY-7220: adenosine deoxyribonucleotides de novo biosynthesis II|g__Clostridium.s__Clostridium_celatum	-0.601741	-0.874733	-0.212543	4.81411	-0.0462158	0.50663	0.999384	0.538988	0.999939	-0.718131
SO4ASSIM-PWY: sulfate reduction I (assimilatory)|g__Pseudomonas.s__Pseudomonas_sp_GM24	-1.25782	-0.966617	0.265783	4.7483	0.0462075	0.519207	0.999386	0.541275	0.999939	-1.10387
HISTSYN-PWY: L-histidine biosynthesis|g__Streptococcus.s__Streptococcus_sobrinus	-0.954398	-1.23546	-0.23591	5.07448	-0.0461826	0.605228	0.999398	0.546173	0.999939	-1.08508
PWY0-1296: purine ribonucleosides degradation|g__Streptococcus.s__Streptococcus_sanguinis	0.526077	0.26737	-0.232095	5.59161	-0.0461674	0.562062	0.999384	0.614839	0.999939	0.388475
PWY-2942: L-lysine biosynthesis III|g__Bacteroides.s__Bacteroides_fragilis	-0.298532	-0.0186595	0.334406	7.40962	0.0461645	0.650112	0.999385	0.648924	0.999939	-0.143805
PWY-6387: UDP-N-acetylmuramoyl-pentapeptide biosynthesis I (meso-diaminopimelate containing)|g__Veillonella.s__Veillonella_dispar	-1.16831	-1.02663	0.219237	4.32021	0.0461358	0.496394	0.999384	0.509331	0.999939	-1.07271
PWY-6123: inosine-5'-phosphate biosynthesis I|g__Bacteroides.s__Bacteroides_thetaiotaomicron	3.26085	2.78394	-0.298134	6.71222	-0.0461302	0.715738	0.999399	0.790662	0.999939	3.01495
PWY0-1296: purine ribonucleosides degradation|g__Staphylococcus.s__Staphylococcus_sp_OJ82	-1.12217	-1.0386	0.233404	4.40136	0.046127	0.489405	0.999394	0.482429	0.999939	-1.06883
UNINTEGRATED|g__Parabacteroides.s__Parabacteroides_johnsonii	0.0702049	-0.143275	-0.579953	16.182	-0.0461269	0.644792	0.999387	0.570997	0.999939	-0.0524765
PWY-6385: peptidoglycan biosynthesis III (mycobacteria)|g__Atopobium.s__Atopobium_parvulum	-0.969199	-1.19552	-0.264104	4.23902	-0.0460754	0.481274	0.999386	0.503233	0.999939	-1.08716
PWY-6151: S-adenosyl-L-methionine cycle I|g__Ruminococcus.s__Ruminococcus_sp_5_1_39BFAA	7.77963	7.64723	0.328404	5.91644	0.0460702	0.539044	0.999384	0.801085	0.999939	7.73717
PWY66-391: fatty acid &beta;-oxidation VI (peroxisome)|unclassified	-1.0325	-0.968008	0.271239	5.56763	0.0460317	0.572372	0.999387	0.565978	0.999939	-0.993768
PWY-5104: L-isoleucine biosynthesis IV|g__Clostridium.s__Clostridium_sp_SS2_1	5.18812	4.89549	-0.370443	7.28366	-0.0460183	0.766537	0.999398	0.792636	0.999939	4.98831
PWY-6700: queuosine biosynthesis|g__Bacteroides.s__Bacteroides_sp_4_3_47FAA	-0.538135	-0.187392	0.367293	7.62929	0.0460063	0.586443	0.999386	0.558996	0.999939	-0.385055
PWY-7357: thiamin formation from pyrithiamine and oxythiamine (yeast)|g__Methanobrevibacter.s__Methanobrevibacter_smithii	0.00448564	-0.358204	-0.43611	9.36834	-0.0459908	0.714066	0.99939	0.648065	0.999939	-0.176597
PWY-7219: adenosine ribonucleotides de novo biosynthesis|g__Streptomyces.s__Streptomyces_sp_HCCB10043	-0.919521	-1.21536	-0.238193	4.47863	-0.045968	0.500786	0.999399	0.499894	0.999939	-1.06454
PWY66-422: D-galactose degradation V (Leloir pathway)|g__Eubacterium.s__Eubacterium_siraeum	4.57187	1.79225	-0.378542	7.88726	-0.045965	0.719309	0.999394	0.758758	0.999939	3.38748
PWY0-1296: purine ribonucleosides degradation|g__Lactobacillus.s__Lactobacillus_antri	-1.03213	-1.30241	-0.231786	4.56816	-0.0459644	0.476843	0.999385	0.497759	0.999939	-1.16372
ANAGLYCOLYSIS-PWY: glycolysis III (from glucose)|g__Actinomyces.s__Actinomyces_sp_oral_taxon_448	-0.40026	-0.369323	0.220198	4.96532	0.0459525	0.529599	0.999389	0.569008	0.999939	-0.385794
ARO-PWY: chorismate biosynthesis I|g__Ruminococcus.s__Ruminococcus_sp_5_1_39BFAA	7.96079	7.90326	0.326267	6.2415	0.0459512	0.548454	0.999384	0.768486	0.999939	7.92775
PWY-6151: S-adenosyl-L-methionine cycle I|g__Blautia.s__Blautia_hydrogenotrophica	-0.352163	-0.622682	-0.318016	5.64942	-0.0459455	0.572969	0.999391	0.589772	0.999939	-0.468542
PWY-2942: L-lysine biosynthesis III|g__Bacteroides.s__Bacteroides_sp_2_1_56FAA	-0.907446	-1.17116	-0.308969	5.20298	-0.0459442	0.608842	0.999391	0.548748	0.999939	-1.02574
ANAGLYCOLYSIS-PWY: glycolysis III (from glucose)|g__Citrobacter.s__Citrobacter_sp_KTE32	-1.22633	-1.14622	0.243089	4.36746	0.0459363	0.502477	0.99939	0.495395	0.999939	-1.19067
PWY-5667: CDP-diacylglycerol biosynthesis I|g__Bacteroides.s__Bacteroides_sp_D20	7.15532	6.64201	0.420108	9.39826	0.0459265	0.788972	0.999388	0.719951	0.999939	6.76303
GOLPDLCAT-PWY: superpathway of glycerol degradation to 1,3-propanediol|g__Citrobacter.s__Citrobacter_sp_KTE30	-1.16712	-1.16897	0.21273	4.41672	0.0458822	0.530181	0.999391	0.534128	0.999939	-1.1682
PEPTIDOGLYCANSYN-PWY: peptidoglycan biosynthesis I (meso-diaminopimelate containing)|g__Clostridium.s__Clostridium_leptum	0.835822	1.6027	0.300991	6.96959	0.0458539	0.668722	0.999394	0.720928	0.999939	1.24713
PANTO-PWY: phosphopantothenate biosynthesis I|g__Bacteroides.s__Bacteroides_plebeius	-0.613888	-0.540287	0.297471	5.78421	0.0458469	0.583693	0.999384	0.559553	0.999939	-0.581613
THRESYN-PWY: superpathway of L-threonine biosynthesis|g__Pseudomonas.s__Pseudomonas_sp_GM16	-1.15705	-0.994459	0.244722	4.64028	0.045833	0.467668	0.999384	0.476926	0.999939	-1.10066
PWY0-1296: purine ribonucleosides degradation|g__Ruminococcus.s__Ruminococcus_sp_5_1_39BFAA	8.31445	7.95592	0.318862	6.03199	0.0458083	0.617556	0.999384	0.815238	0.999939	8.23161
PWY-6387: UDP-N-acetylmuramoyl-pentapeptide biosynthesis I (meso-diaminopimelate containing)|g__Blautia.s__Blautia_hansenii	-0.987085	-1.23726	-0.250268	4.65492	-0.0458002	0.552547	0.999384	0.564209	0.999939	-1.10035
GLUTORN-PWY: L-ornithine biosynthesis|g__Citrobacter.s__Citrobacter_sp_KTE32	-1.15659	-1.03729	0.215663	4.4711	0.0457887	0.533042	0.999398	0.57918	0.999939	-1.11842
PWY-7111: pyruvate fermentation to isobutanol (engineered)|g__Clostridium.s__Clostridium_sp_D5	-0.97823	-1.14359	-0.266322	4.48928	-0.0457838	0.496219	0.999384	0.503934	0.999939	-1.0433
PWY-6121: 5-aminoimidazole ribonucleotide biosynthesis I|unclassified	12.8213	12.9065	0.0777119	1.45692	0.0457753	0.498795	0.999384	0.838239	0.999939	12.8695
PWY-6277: superpathway of 5-aminoimidazole ribonucleotide biosynthesis|g__Klebsiella.s__Klebsiella_pneumoniae	-0.972218	-0.896115	0.267532	4.93419	0.0457752	0.56116	0.999384	0.555085	0.999939	-0.933423
PWY-6122: 5-aminoimidazole ribonucleotide biosynthesis II|g__Subdoligranulum.s__Subdoligranulum_variabile	-0.809505	-1.06221	-0.269558	5.11805	-0.0457711	0.547252	0.999387	0.538648	0.999939	-0.944182
VALSYN-PWY: L-valine biosynthesis|g__Bacteroides.s__Bacteroides_clarus	-0.795471	-1.03539	-0.25817	5.22784	-0.0457578	0.521408	0.999384	0.550578	0.999939	-0.907083
PEPTIDOGLYCANSYN-PWY: peptidoglycan biosynthesis I (meso-diaminopimelate containing)|g__Pseudomonas.s__Pseudomonas_sp_GM16	-1.19392	-0.998738	0.240752	4.56589	0.0457346	0.517823	0.999399	0.530415	0.999939	-1.11529
PWY-5791: 1,4-dihydroxy-2-naphthoate biosynthesis II (plants)|g__Lactococcus.s__Lactococcus_lactis	1.9726	1.81413	-0.370245	6.63535	-0.0457059	0.723814	0.999384	0.741752	0.999939	1.90627
PEPTIDOGLYCANSYN-PWY: peptidoglycan biosynthesis I (meso-diaminopimelate containing)|g__Erysipelotrichaceae_noname.s__Erysipelotrichaceae_bacterium_5_2_54FAA	-1.27709	-1.07523	0.23383	4.50013	0.0456958	0.535051	0.999387	0.537108	0.999939	-1.1799
VALSYN-PWY: L-valine biosynthesis|g__Streptococcus.s__Streptococcus_sp_BS35b	-1.05147	-1.18188	-0.23156	4.32113	-0.0456685	0.492925	0.999405	0.478252	0.999939	-1.11614
PWY0-1296: purine ribonucleosides degradation|g__Bacillus.s__Bacillus_isronensis	-1.09238	-1.12688	0.23044	4.3938	0.0456582	0.521167	0.999386	0.540798	0.999939	-1.09622
GLCMANNANAUT-PWY: superpathway of N-acetylglucosamine, N-acetylmannosamine and N-acetylneuraminate degradation|g__Enterococcus.s__Enterococcus_gallinarum	-0.987874	-0.771255	0.341891	5.37001	0.0456569	0.563598	0.999384	0.545363	0.999939	-0.885053
PWY-6703: preQ0 biosynthesis|g__Streptococcus.s__Streptococcus_sp_HPH0090	-1.00321	-1.26009	-0.223506	4.33309	-0.0456462	0.545792	0.999387	0.533591	0.999939	-1.11813
PWY-6122: 5-aminoimidazole ribonucleotide biosynthesis II|g__Pseudomonas.s__Pseudomonas_sp_GM30	-1.25166	-1.05177	0.251702	4.73905	0.0456378	0.52259	0.999404	0.543996	0.999939	-1.15017
PWY-2942: L-lysine biosynthesis III|g__Lactobacillus.s__Lactobacillus_coleohominis	-1.00691	-1.18973	-0.21892	4.83118	-0.045637	0.52494	0.999396	0.551158	0.999939	-1.09848
PANTOSYN-PWY: pantothenate and coenzyme A biosynthesis I|g__Serratia.s__Serratia_liquefaciens	-1.24093	-1.03975	0.271446	4.74012	0.0456228	0.500176	0.999387	0.510309	0.999939	-1.16675
PWY0-1586: peptidoglycan maturation (meso-diaminopimelate containing)|g__Propionibacterium.s__Propionibacterium_freudenreichii	-0.245666	0.0400956	0.318204	6.89208	0.0455822	0.619144	0.999386	0.647785	0.999939	-0.141376
PWY-5097: L-lysine biosynthesis VI|g__Bacteroides.s__Bacteroides_intestinalis	0.298425	-0.025646	-0.377407	7.75271	-0.0455814	0.658635	0.999385	0.639061	0.999939	0.152343
GLCMANNANAUT-PWY: superpathway of N-acetylglucosamine, N-acetylmannosamine and N-acetylneuraminate degradation|g__Enterobacteriaceae_noname.s__Enterobacteriaceae_bacterium_9_2_54FAA	-1.26	-1.16494	0.21228	4.66622	0.0455799	0.484071	0.999384	0.520256	0.999939	-1.21173
P4-PWY: superpathway of L-lysine, L-threonine and L-methionine biosynthesis I|g__Escherichia.s__Escherichia_coli	2.6296	2.27615	-0.371349	7.46589	-0.0455193	0.725917	0.999387	0.744855	0.999939	2.46831
PWY-1042: glycolysis IV (plant cytosol)|g__Lactococcus.s__Lactococcus_raffinolactis	-1.04167	-1.3713	-0.272992	4.71212	-0.0454948	0.49743	0.999391	0.469476	0.999939	-1.22564
PWY-3001: superpathway of L-isoleucine biosynthesis I|g__Methanobrevibacter.s__Methanobrevibacter_smithii	0.430576	0.366103	0.404039	10.0507	0.0454754	0.709211	0.999385	0.67779	0.999939	0.41639
PWY-7222: guanosine deoxyribonucleotides de novo biosynthesis II|g__Citrobacter.s__Citrobacter_sp_KTE32	-1.25464	-1.02131	0.221721	4.46561	0.0454691	0.512263	0.999384	0.489525	0.999939	-1.1365
PWY-5855: ubiquinol-7 biosynthesis (prokaryotic)|g__Klebsiella.s__Klebsiella_pneumoniae	-1.02049	-0.843704	0.219351	4.99444	0.0454624	0.557533	0.999384	0.551246	0.999939	-0.907402
COMPLETE-ARO-PWY: superpathway of aromatic amino acid biosynthesis|g__Citrobacter.s__Citrobacter_sp_KTE30	-1.37369	-1.12718	0.244271	4.49137	0.0454078	0.49559	0.999388	0.501328	0.999939	-1.24757
PWY-7221: guanosine ribonucleotides de novo biosynthesis|g__Methanobrevibacter.s__Methanobrevibacter_smithii	0.412661	0.253709	0.344688	10.1092	0.0453966	0.741189	0.999386	0.722862	0.999939	0.345516
ANAGLYCOLYSIS-PWY: glycolysis III (from glucose)|g__Streptococcus.s__Streptococcus_mitis_oralis_pneumoniae	-0.87792	-1.06924	-0.283644	5.0747	-0.0453886	0.525598	0.999384	0.522824	0.999939	-0.983003
PWY-7222: guanosine deoxyribonucleotides de novo biosynthesis II|g__Klebsiella.s__Klebsiella_sp_4_1_44FAA	-1.20938	-1.12632	0.194908	4.11608	0.0453842	0.524185	0.999388	0.55633	0.999939	-1.16262
1CMET2-PWY: N10-formyl-tetrahydrofolate biosynthesis|g__Bacteroides.s__Bacteroides_sp_4_1_36	-0.528923	-0.512647	0.28936	6.71912	0.045373	0.592254	0.999387	0.559284	0.999939	-0.520213
PWY-6612: superpathway of tetrahydrofolate biosynthesis|g__Streptococcus.s__Streptococcus_sp_C150	-1.0557	-0.94412	0.210464	4.91992	0.04535	0.556729	0.999384	0.55189	0.999939	-1.00596
PWY-7315: dTDP-N-acetylthomosamine biosynthesis|g__Citrobacter.s__Citrobacter_sp_KTE32	-1.22318	-1.10126	0.260234	4.43266	0.0453486	0.493857	0.999389	0.487569	0.999939	-1.17977
PWY-5173: superpathway of acetyl-CoA biosynthesis|g__Citrobacter.s__Citrobacter_sp_KTE30	-1.2031	-1.17213	0.250712	4.61046	0.0453278	0.474622	0.999385	0.483034	0.999939	-1.18907
PWY-6386: UDP-N-acetylmuramoyl-pentapeptide biosynthesis II (lysine-containing)|unclassified	13.136	13.2075	0.0613886	1.44134	0.0453213	0.426565	0.999384	0.691118	0.999939	13.1763
PWY0-1296: purine ribonucleosides degradation|g__Clostridium.s__Clostridium_sp_D5	-0.930284	-1.15428	-0.240493	4.66328	-0.0453086	0.495232	0.999402	0.521913	0.999939	-1.04431
PWY-6122: 5-aminoimidazole ribonucleotide biosynthesis II|g__Bifidobacterium.s__Bifidobacterium_angulatum	-1.18601	-1.05635	0.246264	4.50223	0.0452852	0.505882	0.999399	0.524228	0.999939	-1.1206
PWY-5686: UMP biosynthesis|g__Corynebacterium.s__Corynebacterium_casei	-0.911371	-1.23254	-0.259217	4.56883	-0.0452828	0.45708	0.999391	0.512169	0.999939	-1.05759
PWY-5188: tetrapyrrole biosynthesis I (from glutamate)|g__Serratia.s__Serratia_liquefaciens	-1.1412	-0.985503	0.243921	4.60916	0.0452763	0.520283	0.999384	0.50194	0.999939	-1.05579
PWY-6936: seleno-amino acid biosynthesis|g__Erysipelotrichaceae_noname.s__Clostridium_spiroforme	-0.430117	-0.413898	0.244248	5.35584	0.0452742	0.617218	0.99939	0.644839	0.999939	-0.419496
UNINTEGRATED|g__Subdoligranulum.s__Subdoligranulum_variabile	-0.774931	-1.09478	-0.357317	5.70045	-0.0451921	0.575694	0.999384	0.499385	0.999939	-0.963453
PWY-7208: superpathway of pyrimidine nucleobases salvage|g__Pseudomonas.s__Pseudomonas_sp_GM16	-1.13376	-0.986498	0.268456	4.64436	0.0451859	0.500689	0.99939	0.51647	0.999939	-1.06049
PWY-6277: superpathway of 5-aminoimidazole ribonucleotide biosynthesis|g__Atopobium.s__Atopobium_sp_ICM58	-0.113672	-0.453656	-0.269052	5.30357	-0.0451821	0.584615	0.999384	0.606409	0.999939	-0.285154
AST-PWY: L-arginine degradation II (AST pathway)|g__Pseudomonas.s__Pseudomonas_sp_GM24	-1.16812	-1.04048	0.233257	4.47948	0.0451811	0.503509	0.999388	0.511817	0.999939	-1.10836
PWY-7282: 4-amino-2-methyl-5-phosphomethylpyrimidine biosynthesis (yeast)|g__Bacteroides.s__Bacteroides_sp_3_1_23	-0.701228	-0.583928	0.269396	5.27926	0.0451457	0.555935	0.999388	0.565038	0.999939	-0.64204
PWY-2942: L-lysine biosynthesis III|g__Veillonella.s__Veillonella_parvula	-0.055477	0.0355742	-0.224199	5.13208	-0.0451323	0.613339	0.999393	0.666496	0.999939	-0.00301745
PWY-6386: UDP-N-acetylmuramoyl-pentapeptide biosynthesis II (lysine-containing)|g__Anaerococcus.s__Anaerococcus_vaginalis	-1.11503	-1.31678	-0.274232	4.53176	-0.0451065	0.527799	0.999404	0.524985	0.999939	-1.19523
PWY-5100: pyruvate fermentation to acetate and lactate II|g__Streptococcus.s__Streptococcus_sp_GMD5S	-1.10033	-1.05997	0.226841	4.19682	0.045092	0.54486	0.999384	0.558196	0.999939	-1.07167
PWY-5103: L-isoleucine biosynthesis III|g__Streptococcus.s__Streptococcus_sp_C300	-1.0984	-1.38599	-0.210999	4.37993	-0.045059	0.496182	0.999384	0.539164	0.999939	-1.233
NONMEVIPP-PWY: methylerythritol phosphate pathway I|g__Erysipelotrichaceae_noname.s__Erysipelotrichaceae_bacterium_6_1_45	-0.786714	-0.654269	0.249719	5.67232	0.0450578	0.582848	0.999384	0.590825	0.999939	-0.70331
1CMET2-PWY: N10-formyl-tetrahydrofolate biosynthesis|g__Citrobacter.s__Citrobacter_sp_KTE30	-1.1958	-1.01964	0.228154	4.38592	0.0450563	0.512311	0.999389	0.530894	0.999939	-1.12677
PENTOSE-P-PWY: pentose phosphate pathway|g__Enterococcus.s__Enterococcus_faecium	-1.14105	-0.984039	0.290916	4.25593	0.0450459	0.458306	0.999391	0.507057	0.999939	-1.06263
KDO-NAGLIPASYN-PWY: superpathway of (Kdo)2-lipid A biosynthesis|g__Citrobacter.s__Citrobacter_sp_KTE32	-1.26158	-1.0314	0.208039	4.24208	0.0450404	0.53357	0.999384	0.545903	0.999939	-1.17053
UNINTEGRATED|g__Streptococcus.s__Streptococcus_dysgalactiae	-1.02451	-1.31134	-0.244749	4.71426	-0.045023	0.480423	0.999386	0.475231	0.999939	-1.18758
PWY-5695: urate biosynthesis/inosine 5'-phosphate degradation|g__Actinomyces.s__Actinomyces_sp_oral_taxon_448	-0.253093	-0.0776837	0.287012	4.80478	0.045009	0.583139	0.999387	0.617856	0.999939	-0.170247
PWY-7237: myo-, chiro- and scillo-inositol degradation|g__Blautia.s__Blautia_producta	-0.0617311	0.353044	0.354472	8.69369	0.0449802	0.683615	0.999392	0.659869	0.999939	0.0872274
PWY-6897: thiamin salvage II|g__Citrobacter.s__Citrobacter_sp_KTE32	-1.20415	-1.17722	0.259903	4.22777	0.0449718	0.456124	0.999394	0.453277	0.999939	-1.19575
PWY-5686: UMP biosynthesis|g__Clostridium.s__Clostridium_nexile	-0.385634	-0.282967	0.264503	6.08745	0.0449535	0.589249	0.999408	0.561368	0.999939	-0.339034
P108-PWY: pyruvate fermentation to propanoate I|g__Propionibacterium.s__Propionibacterium_freudenreichii	-0.508374	-0.0775772	0.298223	6.68316	0.0449533	0.622112	0.999391	0.60738	0.999939	-0.30293
PWY-6609: adenine and adenosine salvage III|g__Lachnospiraceae_noname.s__Lachnospiraceae_bacterium_5_1_63FAA	4.53224	5.47269	0.308927	6.8022	0.0449405	0.716571	0.999384	0.788554	0.999939	5.20768
PWY-5103: L-isoleucine biosynthesis III|g__Desulfovibrio.s__Desulfovibrio_piger	-0.783916	-1.01167	-0.250535	5.2801	-0.0449336	0.522875	0.999384	0.541226	0.999939	-0.907035
PWY-7219: adenosine ribonucleotides de novo biosynthesis|g__Enterococcus.s__Enterococcus_gallinarum	-1.07971	-0.762577	0.265264	5.52673	0.0449114	0.561922	0.999397	0.563007	0.999939	-0.894106
PWY-7389: superpathway of anaerobic energy metabolism (invertebrates)|unclassified	-1.15953	-1.11148	0.207752	4.59059	0.0448985	0.481544	0.999384	0.526839	0.999939	-1.12832
PWY-6703: preQ0 biosynthesis|g__Bacteroides.s__Bacteroides_sp_4_3_47FAA	-0.563254	-0.259425	0.355037	7.90944	0.0448884	0.625662	0.999403	0.610854	0.999939	-0.398722
PWY-7111: pyruvate fermentation to isobutanol (engineered)|g__Bacteroides.s__Bacteroides_xylanisolvens	1.31509	1.40211	0.33923	6.58866	0.0448818	0.702331	0.999397	0.760249	0.999939	1.36334
PWY-7220: adenosine deoxyribonucleotides de novo biosynthesis II|g__Corynebacterium.s__Corynebacterium_casei	-0.983259	-1.21657	-0.246557	4.38847	-0.0448755	0.483051	0.999384	0.500614	0.999939	-1.10569
1CMET2-PWY: N10-formyl-tetrahydrofolate biosynthesis|g__Bacteroides.s__Bacteroides_coprocola	-0.80979	-0.998276	-0.276521	5.67564	-0.0448607	0.616395	0.999388	0.560376	0.999939	-0.909388
PWY-6609: adenine and adenosine salvage III|g__Eggerthella.s__Eggerthella_lenta	2.09211	1.34386	-0.326642	6.68312	-0.0448322	0.716981	0.999394	0.740022	0.999939	1.625
PWY0-1296: purine ribonucleosides degradation|g__Clostridium.s__Clostridium_bolteae	-0.544255	-0.0764157	0.25454	5.46887	0.0448105	0.613876	0.999384	0.626803	0.999939	-0.307173
DAPLYSINESYN-PWY: L-lysine biosynthesis I|g__Actinomyces.s__Actinomyces_sp_oral_taxon_848	-1.06893	-1.18057	-0.25474	4.50828	-0.0447798	0.50003	0.999384	0.533141	0.999939	-1.10109
PANTO-PWY: phosphopantothenate biosynthesis I|g__Klebsiella.s__Klebsiella_pneumoniae	-0.972247	-0.898649	0.249128	4.66486	0.0447685	0.521861	0.999387	0.526352	0.999939	-0.931964
PANTO-PWY: phosphopantothenate biosynthesis I|g__Lachnospiraceae_noname.s__Lachnospiraceae_bacterium_2_1_58FAA	-0.549429	-0.542106	0.265719	5.77694	0.0447444	0.550557	0.999384	0.5917	0.999939	-0.545092
PWY-6609: adenine and adenosine salvage III|g__Lactobacillus.s__Lactobacillus_zeae	-1.17445	-1.13336	0.224815	4.6018	0.0447424	0.491334	0.999385	0.489252	0.999939	-1.15018
PWY-6386: UDP-N-acetylmuramoyl-pentapeptide biosynthesis II (lysine-containing)|g__Enterococcus.s__Enterococcus_cecorum	-0.722289	-0.990431	-0.299159	5.74579	-0.0447276	0.545046	0.999398	0.533015	0.999939	-0.863307
GALACTUROCAT-PWY: D-galacturonate degradation I|g__Bifidobacterium.s__Bifidobacterium_asteroides	-1.0286	-1.09479	-0.230904	4.58019	-0.0446911	0.52795	0.999384	0.535535	0.999939	-1.07254
PWY-6387: UDP-N-acetylmuramoyl-pentapeptide biosynthesis I (meso-diaminopimelate containing)|g__Anaerostipes.s__Anaerostipes_sp_3_2_56FAA	-0.996728	-0.898469	0.303486	4.92524	0.0446796	0.558737	0.999389	0.546756	0.999939	-0.941181
PWY-7229: superpathway of adenosine nucleotides de novo biosynthesis I|g__Staphylococcus.s__Staphylococcus_sp_OJ82	-1.06547	-0.90556	0.233621	4.49607	0.0446584	0.512273	0.999384	0.53467	0.999939	-0.99887
PWY-7198: pyrimidine deoxyribonucleotides de novo biosynthesis IV|g__Lactobacillus.s__Lactobacillus_vaginalis	0.0380079	0.35525	0.34107	7.42716	0.0446297	0.629341	0.999385	0.623968	0.999939	0.180936
PWY-2941: L-lysine biosynthesis II|g__Coprobacillus.s__Coprobacillus_sp_8_2_54BFAA	-0.996998	-1.22163	-0.22727	4.67074	-0.044625	0.529708	0.999388	0.53054	0.999939	-1.10204
ANAEROFRUCAT-PWY: homolactic fermentation|g__Escherichia.s__Escherichia_coli	1.47571	0.861563	-0.365297	6.69117	-0.0446006	0.647033	0.999395	0.683452	0.999939	1.1131
PWY-5989: stearate biosynthesis II (bacteria and plants)|g__Pseudomonas.s__Pseudomonas_sp_CF150	-1.11734	-1.06719	0.281338	4.72537	0.0445907	0.437189	0.999384	0.488306	0.999939	-1.0879
GALACT-GLUCUROCAT-PWY: superpathway of hexuronide and hexuronate degradation|g__Escherichia.s__Escherichia_coli	6.07264	5.07738	-0.262702	6.04646	-0.0445876	0.801336	0.999396	0.851423	0.999939	5.31672
UNINTEGRATED|g__Streptococcus.s__Streptococcus_sp_GMD4S	-0.76598	-0.430492	0.464363	8.74105	0.0445774	0.643193	0.999386	0.590278	0.999939	-0.611443
P461-PWY: hexitol fermentation to lactate, formate, ethanol and acetate|g__Citrobacter.s__Citrobacter_freundii	-1.19264	-0.987338	0.302998	5.32412	0.0445763	0.464358	0.999392	0.553658	0.999939	-1.09095
OANTIGEN-PWY: O-antigen building blocks biosynthesis (E. coli)|g__Lactobacillus.s__Lactobacillus_reuteri	-0.948553	-1.15129	-0.250056	4.63444	-0.0445714	0.494724	0.999385	0.513131	0.999939	-1.03368
PWY0-1319: CDP-diacylglycerol biosynthesis II|g__Dialister.s__Dialister_succinatiphilus	-1.04168	-0.857285	0.256958	5.05746	0.0445609	0.54406	0.999384	0.529771	0.999939	-0.955564
PWY-6282: palmitoleate biosynthesis I (from (5Z)-dodec-5-enoate)|g__Pseudomonas.s__Pseudomonas_fragi	-1.2394	-1.10552	0.303846	4.5597	0.0445558	0.511132	0.999386	0.540828	0.999939	-1.19208
COA-PWY-1: coenzyme A biosynthesis II (mammalian)|g__Rothia.s__Rothia_mucilaginosa	-1.00433	-1.23533	-0.210436	4.44161	-0.0445484	0.503037	0.999389	0.510331	0.999939	-1.12133
PWY-4321: L-glutamate degradation IV|unclassified	-0.224014	-0.018589	0.428985	7.24259	0.0445378	0.612462	0.999384	0.615998	0.999939	-0.154079
PWY-5667: CDP-diacylglycerol biosynthesis I|g__Citrobacter.s__Citrobacter_sp_KTE32	-1.27993	-1.08215	0.1965	4.36767	0.0445307	0.517343	0.999387	0.548908	0.999939	-1.16813
PWY-7560: methylerythritol phosphate pathway II|g__Klebsiella.s__Klebsiella_pneumoniae	-0.955945	-1.09383	-0.218901	4.72002	-0.0445143	0.507675	0.999391	0.507321	0.999939	-1.04019
PWY-7111: pyruvate fermentation to isobutanol (engineered)|g__Lactococcus.s__Lactococcus_raffinolactis	-1.18264	-1.43188	-0.246633	4.74005	-0.0445122	0.535739	0.999393	0.55041	0.999939	-1.28906
PWY-6386: UDP-N-acetylmuramoyl-pentapeptide biosynthesis II (lysine-containing)|g__Actinomyces.s__Actinomyces_sp_ICM39	-1.05919	-1.30808	-0.250509	4.49323	-0.0444665	0.517546	0.999384	0.514287	0.999939	-1.16803
PWY-5686: UMP biosynthesis|g__Staphylococcus.s__Staphylococcus_sp_OJ82	-1.22058	-0.974719	0.259639	4.37245	0.0444627	0.500746	0.999385	0.527312	0.999939	-1.1244
UNINTEGRATED|g__Blautia.s__Blautia_sp_KLE_1732	17.0477	16.127	-0.693265	18.2554	-0.0444588	0.875919	0.999427	0.546079	0.999939	16.2145
NAD-BIOSYNTHESIS-II: NAD salvage pathway II|g__Citrobacter.s__Citrobacter_sp_KTE32	-1.18173	-1.01214	0.249529	4.43762	0.044454	0.527479	0.999384	0.519987	0.999939	-1.10635
PWY-6386: UDP-N-acetylmuramoyl-pentapeptide biosynthesis II (lysine-containing)|g__Bacillus.s__Bacillus_isronensis	-1.18364	-1.05624	0.228374	4.31982	0.0444375	0.509592	0.999391	0.511774	0.999939	-1.11
PWY-6386: UDP-N-acetylmuramoyl-pentapeptide biosynthesis II (lysine-containing)|g__Veillonella.s__Veillonella_sp_6_1_27	-0.869731	-1.12002	-0.253533	4.56326	-0.0444238	0.460824	0.999388	0.490292	0.999939	-0.995846
UNINTEGRATED|g__Roseburia.s__Roseburia_hominis	0.929724	13.5106	0.644017	16.406	0.0444222	0.509777	0.999384	0.667206	0.999939	1.7238
PWY-1042: glycolysis IV (plant cytosol)|g__Clostridium.s__Clostridium_sp_SS2_1	7.07827	6.9849	-0.470201	8.49492	-0.0444142	0.796036	0.999419	0.807451	0.999939	6.9849
PWY-7222: guanosine deoxyribonucleotides de novo biosynthesis II|g__Clostridium.s__Clostridium_celatum	-0.548989	-0.813672	-0.27344	4.73825	-0.0443915	0.552572	0.999391	0.586038	0.999939	-0.67331
PWY-6163: chorismate biosynthesis from 3-dehydroquinate|g__Enterococcus.s__Enterococcus_hirae	-1.19538	-1.09168	0.220779	4.72485	0.0443458	0.546212	0.999389	0.548763	0.999939	-1.12146
CALVIN-PWY: Calvin-Benson-Bassham cycle|g__Anaerostipes.s__Anaerostipes_hadrus	4.20511	5.95181	0.344084	7.94286	0.0443328	0.589117	0.999392	0.738428	0.999939	5.79293
PWY-4981: L-proline biosynthesis II (from arginine)|g__Streptococcus.s__Streptococcus_gordonii	-0.565923	-0.882784	-0.258873	4.40872	-0.0443233	0.511487	0.999391	0.533784	0.999939	-0.756795
PWY-6113: superpathway of mycolate biosynthesis|unclassified	-0.773375	-0.585751	0.339634	6.85251	0.0442903	0.614456	0.999385	0.558799	0.999939	-0.681753
PWY-6386: UDP-N-acetylmuramoyl-pentapeptide biosynthesis II (lysine-containing)|g__Bacteroides.s__Bacteroides_finegoldii	-0.82229	-0.543591	0.260755	4.86655	0.0442607	0.576671	0.999388	0.587708	0.999939	-0.722805
VALSYN-PWY: L-valine biosynthesis|g__Alistipes.s__Alistipes_indistinctus	0.0529999	0.352601	0.255255	5.61861	0.044243	0.619136	0.999384	0.645502	0.999939	0.17742
HISTSYN-PWY: L-histidine biosynthesis|g__Eubacterium.s__Eubacterium_siraeum	4.29825	1.84532	-0.39683	8.07993	-0.0442265	0.753685	0.999402	0.780608	0.999939	3.59129
1CMET2-PWY: N10-formyl-tetrahydrofolate biosynthesis|g__Bacteroides.s__Bacteroides_sp_1_1_6	0.0392712	-0.091205	-0.344654	6.6619	-0.0442249	0.65897	0.999387	0.671484	0.999939	-0.0214233
PWY-621: sucrose degradation III (sucrose invertase)|g__Lactococcus.s__Lactococcus_lactis	-0.614868	-0.91186	-0.273843	4.84525	-0.0442143	0.532526	0.999393	0.528389	0.999939	-0.771996
PWY-7228: superpathway of guanosine nucleotides de novo biosynthesis I|g__Staphylococcus.s__Staphylococcus_xylosus	-1.24962	-1.09308	0.231297	4.49448	0.044206	0.474263	0.999384	0.480649	0.999939	-1.17291
FASYN-ELONG-PWY: fatty acid elongation -- saturated|g__Pseudomonas.s__Pseudomonas_sp_GM24	-1.28063	-1.03342	0.267513	4.77972	0.0442055	0.499872	0.999384	0.496263	0.999939	-1.14932
VALSYN-PWY: L-valine biosynthesis|g__Lactobacillus.s__Lactobacillus_coryniformis	-1.00406	-1.10187	-0.23928	4.81613	-0.0442027	0.520789	0.999384	0.545582	0.999939	-1.06751
PWY-7221: guanosine ribonucleotides de novo biosynthesis|g__Enterococcus.s__Enterococcus_cecorum	-0.764281	-0.919549	-0.325902	5.92676	-0.0441916	0.544385	0.999384	0.556243	0.999939	-0.850503
PWY0-1297: superpathway of purine deoxyribonucleosides degradation|g__Enterobacter.s__Enterobacter_cloacae	-0.954134	-0.651973	0.28623	5.76307	0.0441709	0.561964	0.999384	0.51759	0.999939	-0.805513
PWY-6700: queuosine biosynthesis|g__Veillonella.s__Veillonella_dispar	-1.19336	-1.04374	0.222989	4.48253	0.0441497	0.521776	0.999403	0.539478	0.999939	-1.11622
PWY-6125: superpathway of guanosine nucleotides de novo biosynthesis II|g__Actinomyces.s__Actinomyces_sp_oral_taxon_175	-0.748798	-1.00282	-0.256741	4.82998	-0.0441468	0.540479	0.999389	0.551645	0.999939	-0.863767
PWY0-1298: superpathway of pyrimidine deoxyribonucleosides degradation|g__Lactococcus.s__Lactococcus_lactis	-0.221569	-0.478211	-0.371342	6.70513	-0.0441252	0.628724	0.999397	0.562978	0.999939	-0.347658
PWY-6121: 5-aminoimidazole ribonucleotide biosynthesis I|g__Klebsiella.s__Klebsiella_pneumoniae	-0.996914	-0.904831	0.212405	4.60295	0.044114	0.52496	0.999387	0.549225	0.999939	-0.955168
PWY-7219: adenosine ribonucleotides de novo biosynthesis|g__Lactobacillus.s__Lactobacillus_rhamnosus	0.716567	1.618	0.381755	7.59209	0.044106	0.686744	0.999384	0.696774	0.999939	1.13923
PWY-7111: pyruvate fermentation to isobutanol (engineered)|g__Clostridium.s__Clostridium_sp_HGF2	-0.536557	-0.370239	0.279657	6.08258	0.0440766	0.602791	0.999384	0.609096	0.999939	-0.475805
COA-PWY: coenzyme A biosynthesis I|g__Staphylococcus.s__Staphylococcus_xylosus	-1.18438	-1.19219	0.236526	4.67767	0.0440614	0.49972	0.999385	0.533486	0.999939	-1.18786
PWY-7219: adenosine ribonucleotides de novo biosynthesis|g__Streptococcus.s__Streptococcus_vestibularis	4.06836	4.78412	0.324767	6.96881	0.0440368	0.800039	0.999402	0.835261	0.999939	4.40096
PWY-6527: stachyose degradation|g__Serratia.s__Serratia_liquefaciens	-1.11874	-1.05022	0.272208	4.86176	0.0440127	0.50121	0.999384	0.539976	0.999939	-1.08494
PWY-7222: guanosine deoxyribonucleotides de novo biosynthesis II|g__Actinobaculum.s__Actinobaculum_sp_oral_taxon_183	-0.988549	-0.761936	0.251841	4.87985	0.0440095	0.532075	0.999384	0.54648	0.999939	-0.875366
PWY-6628: superpathway of L-phenylalanine biosynthesis|g__Citrobacter.s__Citrobacter_sp_KTE30	-1.19177	-1.12876	0.213064	4.24947	0.0439319	0.546373	0.999405	0.51582	0.999939	-1.16083
PWY-3841: folate transformations II|g__Escherichia.s__Escherichia_coli	5.09975	3.99716	-0.310733	6.71164	-0.0439175	0.790767	0.999387	0.803925	0.999939	4.28682
THISYNARA-PWY: superpathway of thiamin diphosphate biosynthesis III (eukaryotes)|g__Anaerococcus.s__Anaerococcus_vaginalis	-1.05884	-1.29023	-0.227267	4.41634	-0.0438737	0.518042	0.999384	0.53124	0.999939	-1.18469
PWY-3001: superpathway of L-isoleucine biosynthesis I|g__Bifidobacterium.s__Bifidobacterium_asteroides	-0.995882	-1.20521	-0.231058	5.07874	-0.0438715	0.595198	0.99939	0.564032	0.999939	-1.09663
PWY-5656: mannosylglycerate biosynthesis I|unclassified	-1.37171	-1.23029	0.248299	4.74517	0.0438613	0.568788	0.999384	0.57509	0.999939	-1.30342
PWY-5667: CDP-diacylglycerol biosynthesis I|g__Clostridium.s__Clostridium_citroniae	-1.03718	-1.19167	-0.181492	4.22653	-0.0438575	0.476718	0.999384	0.513687	0.999939	-1.10188
PEPTIDOGLYCANSYN-PWY: peptidoglycan biosynthesis I (meso-diaminopimelate containing)|g__Pseudomonas.s__Pseudomonas_sp_GM24	-1.246	-1.16187	0.249554	4.49637	0.0438472	0.496444	0.999385	0.526557	0.999939	-1.217
FUC-RHAMCAT-PWY: superpathway of fucose and rhamnose degradation|unclassified	0.946396	0.803305	0.478683	9.19999	0.0438458	0.744305	0.999388	0.674249	0.999939	0.87551
ILEUSYN-PWY: L-isoleucine biosynthesis I (from threonine)|g__Clostridium.s__Clostridium_celatum	-0.30813	-0.609897	-0.284363	6.40109	-0.0438439	0.664138	0.999384	0.630248	0.999939	-0.447771
PWY-5695: urate biosynthesis/inosine 5'-phosphate degradation|g__Streptococcus.s__Streptococcus_dysgalactiae	-0.914988	-1.22427	-0.2338	4.22483	-0.0438411	0.539814	0.999392	0.56195	0.999939	-1.0689
PWY-7228: superpathway of guanosine nucleotides de novo biosynthesis I|g__Klebsiella.s__Klebsiella_pneumoniae	-0.9721	-0.844772	0.249697	4.92252	0.0438273	0.527232	0.999395	0.54567	0.999939	-0.91554
PWY-7228: superpathway of guanosine nucleotides de novo biosynthesis I|g__Collinsella.s__Collinsella_tanakaei	-1.04852	-1.34843	-0.26734	4.93764	-0.0438269	0.498566	0.999396	0.489577	0.999939	-1.22314
NONMEVIPP-PWY: methylerythritol phosphate pathway I|g__Bacteroides.s__Bacteroides_sp_4_3_47FAA	-0.454521	-0.270078	0.36997	7.63862	0.0438242	0.631065	0.999384	0.614956	0.999939	-0.356316
PWY-621: sucrose degradation III (sucrose invertase)|g__Streptococcus.s__Streptococcus_sp_GMD5S	-0.88444	-1.11418	-0.212459	4.29488	-0.0438178	0.470385	0.999386	0.514004	0.999939	-1.009
PWY-2941: L-lysine biosynthesis II|g__Bacillus.s__Bacillus_isronensis	-1.15729	-1.12833	0.226984	4.32433	0.0438076	0.475328	0.999384	0.493916	0.999939	-1.14703
PWY-5686: UMP biosynthesis|g__Bacteroides.s__Bacteroides_sp_2_1_56FAA	-0.929105	-1.23291	-0.300268	5.45436	-0.0438049	0.558547	0.999414	0.5148	0.999939	-1.06304
PWY-6123: inosine-5'-phosphate biosynthesis I|g__Bacteroides.s__Bacteroides_sp_2_2_4	-0.749479	-0.996145	-0.263295	5.16409	-0.0437789	0.575015	0.999389	0.573571	0.999939	-0.878836
PWY-2942: L-lysine biosynthesis III|g__Erysipelotrichaceae_noname.s__Eubacterium_dolichum	-1.05562	-1.18397	-0.280278	4.72532	-0.0437534	0.531532	0.999384	0.535151	0.999939	-1.1026
PWY-5103: L-isoleucine biosynthesis III|g__Pseudomonas.s__Pseudomonas_sp_GM16	-1.13021	-1.13548	0.233923	4.74391	0.0437067	0.47557	0.999384	0.502897	0.999939	-1.13187
PWY-5667: CDP-diacylglycerol biosynthesis I|g__Ruminococcus.s__Ruminococcus_bromii	2.67829	6.05752	0.441193	10.2444	0.0436915	0.698776	0.999384	0.7972	0.999939	3.79298
PWY-5138: unsaturated, even numbered fatty acid &beta;-oxidation|g__Citrobacter.s__Citrobacter_sp_KTE30	-1.20284	-1.12659	0.20446	4.46322	0.0436746	0.526457	0.999384	0.521147	0.999939	-1.17486
PWY-6124: inosine-5'-phosphate biosynthesis II|g__Bacteroides.s__Bacteroides_sp_1_1_6	0.412622	-0.00500085	-0.370039	6.77442	-0.0436642	0.6277	0.999386	0.624614	0.999939	0.209338
PWY-7220: adenosine deoxyribonucleotides de novo biosynthesis II|g__Enterococcus.s__Enterococcus_asini	-0.710928	-0.861857	-0.307701	6.41111	-0.0436247	0.703754	0.999384	0.59128	0.999939	-0.78279
COA-PWY-1: coenzyme A biosynthesis II (mammalian)|g__Peptostreptococcus.s__Peptostreptococcus_stomatis	-1.13041	-1.0347	0.207233	4.39639	0.043618	0.480086	0.999388	0.513019	0.999939	-1.07829
GLYCOGENSYNTH-PWY: glycogen biosynthesis I (from ADP-D-Glucose)|g__Citrobacter.s__Citrobacter_freundii	-1.01747	-0.919568	0.2614	5.33593	0.0436086	0.483082	0.999388	0.486505	0.999939	-0.986648
PWY-5667: CDP-diacylglycerol biosynthesis I|g__Eubacterium.s__Eubacterium_siraeum	4.76901	1.81568	-0.40571	8.28473	-0.0436085	0.718735	0.9994	0.777079	0.999939	3.75522
PWY-7111: pyruvate fermentation to isobutanol (engineered)|g__Clostridium.s__Clostridium_bolteae	-0.238205	-0.402684	-0.212227	4.72095	-0.0435907	0.58584	0.999402	0.616247	0.999939	-0.320362
PANTO-PWY: phosphopantothenate biosynthesis I|g__Citrobacter.s__Citrobacter_sp_KTE30	-1.20653	-1.05854	0.233101	4.27202	0.0435879	0.505719	0.999384	0.516467	0.999939	-1.12535
PEPTIDOGLYCANSYN-PWY: peptidoglycan biosynthesis I (meso-diaminopimelate containing)|g__Enterococcus.s__Enterococcus_cecorum	-0.741537	-0.978858	-0.31226	5.72849	-0.04356	0.562838	0.999384	0.555921	0.999939	-0.830473
PWY-7400: L-arginine biosynthesis IV (archaebacteria)|g__Lactobacillus.s__Lactobacillus_plantarum	-0.740066	-0.349226	0.324456	7.08522	0.0435445	0.592765	0.999384	0.542756	0.999939	-0.560154
PWY-7221: guanosine ribonucleotides de novo biosynthesis|g__Bacteroides.s__Bacteroides_fragilis	-0.370672	0.03089	0.341725	7.32888	0.0434822	0.656197	0.999391	0.667439	0.999939	-0.193772
GLUTORN-PWY: L-ornithine biosynthesis|g__Pseudomonas.s__Pseudomonas_sp_GM16	-1.10958	-1.10663	0.232961	4.81224	0.043464	0.495539	0.999387	0.527122	0.999939	-1.10669
PWY-5686: UMP biosynthesis|g__Actinomyces.s__Actinomyces_oris	-0.859143	-1.0465	-0.198882	4.49034	-0.0434413	0.567954	0.999389	0.567157	0.999939	-0.923389
PWY-2941: L-lysine biosynthesis II|g__Lactobacillus.s__Lactobacillus_saerimneri	-0.974579	-0.875676	0.250625	4.88488	0.0434255	0.550649	0.999384	0.548813	0.999939	-0.918588
PWY-6121: 5-aminoimidazole ribonucleotide biosynthesis I|g__Coriobacteriaceae_noname.s__Coriobacteriaceae_bacterium_phI	-0.948158	-1.15319	-0.214235	4.71691	-0.0434049	0.51574	0.999386	0.509699	0.999939	-1.05354
KETOGLUCONMET-PWY: ketogluconate metabolism|g__Citrobacter.s__Citrobacter_freundii	-1.34224	-1.04869	0.235128	4.52801	0.0434041	0.490466	0.999384	0.497333	0.999939	-1.18908
PANTO-PWY: phosphopantothenate biosynthesis I|g__Bacteroides.s__Bacteroides_sp_D22	-1.09816	-0.809622	0.224163	4.65209	0.0433945	0.554419	0.999387	0.584003	0.999939	-0.96694
COA-PWY-1: coenzyme A biosynthesis II (mammalian)|g__Bacteroides.s__Bacteroides_sp_2_2_4	-0.712134	-0.958262	-0.260129	5.80874	-0.0433882	0.591143	0.999393	0.582586	0.999939	-0.821712
COMPLETE-ARO-PWY: superpathway of aromatic amino acid biosynthesis|g__Blautia.s__Ruminococcus_obeum	6.79256	6.52427	-0.303426	6.23429	-0.0433875	0.738274	0.999389	0.780097	0.999939	6.63769
PWY-7219: adenosine ribonucleotides de novo biosynthesis|g__Bacteroides.s__Bacteroides_sp_2_1_56FAA	-0.982639	-1.2203	-0.227277	5.10736	-0.0433763	0.585536	0.999388	0.563992	0.999939	-1.10431
PYRIDNUCSAL-PWY: NAD salvage pathway I|g__Citrobacter.s__Citrobacter_freundii	-1.17656	-0.937555	0.305916	5.04413	0.0433593	0.480619	0.999408	0.513416	0.999939	-1.06945
PWY-7357: thiamin formation from pyrithiamine and oxythiamine (yeast)|g__Rhodococcus.s__Rhodococcus_erythropolis	-0.761984	-0.82087	-0.237754	5.06597	-0.0433491	0.551258	0.999389	0.548968	0.999939	-0.785675
UNINTEGRATED|g__Clostridium.s__Clostridium_sp_KLE_1755	-0.740474	-0.464212	0.468508	12.5768	0.0433485	0.488751	0.999384	0.581868	0.999939	-0.617052
PWY-7221: guanosine ribonucleotides de novo biosynthesis|g__Streptococcus.s__Streptococcus_tigurinus	-1.16659	-1.32041	-0.225046	4.77974	-0.0433336	0.512048	0.999388	0.502825	0.999939	-1.258
PWY-4242: pantothenate and coenzyme A biosynthesis III|g__Streptococcus.s__Streptococcus_gordonii	-1.0744	-1.40525	-0.201812	4.33457	-0.0432868	0.513809	0.999386	0.522889	0.999939	-1.22863
PWY-6163: chorismate biosynthesis from 3-dehydroquinate|g__Enterobacteriaceae_noname.s__Enterobacteriaceae_bacterium_9_2_54FAA	-0.882488	-1.26107	-0.250867	4.96857	-0.0432732	0.545434	0.999384	0.552567	0.999939	-1.07513
PWY-6386: UDP-N-acetylmuramoyl-pentapeptide biosynthesis II (lysine-containing)|g__Sutterella.s__Sutterella_wadsworthensis	-1.06926	-0.939732	0.253015	4.57224	0.0432647	0.55147	0.99939	0.580084	0.999939	-0.984149
PWY-6387: UDP-N-acetylmuramoyl-pentapeptide biosynthesis I (meso-diaminopimelate containing)|g__Bifidobacterium.s__Bifidobacterium_angulatum	-1.14253	-1.02417	0.220792	4.33312	0.043246	0.469025	0.999384	0.492484	0.999939	-1.08108
COA-PWY-1: coenzyme A biosynthesis II (mammalian)|g__Anaerococcus.s__Anaerococcus_vaginalis	-1.09484	-1.25101	-0.237608	4.55198	-0.0432269	0.535483	0.999385	0.530965	0.999939	-1.15282
PWY-3001: superpathway of L-isoleucine biosynthesis I|g__Pseudomonas.s__Pseudomonas_stutzeri	-1.00406	-1.26459	-0.231182	4.39149	-0.0432222	0.50794	0.999391	0.541422	0.999939	-1.15088
COA-PWY-1: coenzyme A biosynthesis II (mammalian)|g__Bifidobacterium.s__Bifidobacterium_catenulatum	-1.01072	-0.764966	0.309921	6.50343	0.0432164	0.582704	0.999384	0.562396	0.999939	-0.884053
TRPSYN-PWY: L-tryptophan biosynthesis|g__Staphylococcus.s__Staphylococcus_aureus	-1.03597	-1.08212	-0.23172	4.54146	-0.0432043	0.526453	0.999384	0.535547	0.999939	-1.06659
PWY-6387: UDP-N-acetylmuramoyl-pentapeptide biosynthesis I (meso-diaminopimelate containing)|g__Bacteroides.s__Bacteroides_sp_2_1_56FAA	-0.930737	-1.14757	-0.216612	5.28577	-0.0432031	0.585597	0.999384	0.566844	0.999939	-1.02546
PWY-7208: superpathway of pyrimidine nucleobases salvage|g__Actinobaculum.s__Actinobaculum_sp_oral_taxon_183	-0.887857	-1.13628	-0.232853	4.44186	-0.0431944	0.463864	0.999384	0.475012	0.999939	-1.00861
ASPASN-PWY: superpathway of L-aspartate and L-asparagine biosynthesis|g__Corynebacterium.s__Corynebacterium_kroppenstedtii	-1.07746	-0.919625	0.220279	4.20397	0.043194	0.492327	0.999384	0.517733	0.999939	-1.0047
PWY0-166: superpathway of pyrimidine deoxyribonucleotides de novo biosynthesis (E. coli)|g__Citrobacter.s__Citrobacter_sp_KTE30	-1.26155	-1.16207	0.207445	4.45215	0.0431697	0.517831	0.999394	0.537622	0.999939	-1.2212
NAGLIPASYN-PWY: lipid IVA biosynthesis|g__Klebsiella.s__Klebsiella_pneumoniae	-0.90976	-1.02548	-0.240755	4.81268	-0.0431611	0.554177	0.999385	0.543786	0.999939	-0.965088
PWY-6151: S-adenosyl-L-methionine cycle I|g__Olsenella.s__Olsenella_uli	-1.12828	-1.2599	-0.216441	4.24812	-0.0431299	0.527101	0.999392	0.553957	0.999939	-1.20105
PWY-7222: guanosine deoxyribonucleotides de novo biosynthesis II|g__Lactococcus.s__Lactococcus_raffinolactis	-1.0726	-1.31352	-0.24158	4.66475	-0.0430981	0.506988	0.99939	0.520022	0.999939	-1.19363
PWY-5973: cis-vaccenate biosynthesis|g__Pseudomonas.s__Pseudomonas_sp_GM16	-1.2083	-0.991727	0.224478	4.60124	0.0430621	0.5115	0.999384	0.530933	0.999939	-1.08338
PWY-7279: aerobic respiration II (cytochrome c) (yeast)|g__Pseudomonas.s__Pseudomonas_sp_CF150	-1.21479	-1.01597	0.227493	4.69675	0.0430549	0.50178	0.999395	0.532002	0.999939	-1.12049
PWY-7242: D-fructuronate degradation|g__Citrobacter.s__Citrobacter_sp_KTE30	-1.21036	-1.1099	0.231828	4.55421	0.043041	0.519866	0.999391	0.552769	0.999939	-1.16337
PWY-6277: superpathway of 5-aminoimidazole ribonucleotide biosynthesis|g__Collinsella.s__Collinsella_aerofaciens	10.0436	9.64947	-0.294463	7.26625	-0.0429994	0.656421	0.999384	0.676904	0.999939	9.79312
PWY-5686: UMP biosynthesis|g__Lactobacillus.s__Lactobacillus_coryniformis	-0.973432	-1.10927	-0.227374	4.6726	-0.0429685	0.530436	0.999386	0.540541	0.999939	-1.05877
PWY-7228: superpathway of guanosine nucleotides de novo biosynthesis I|g__Streptococcus.s__Streptococcus_anginosus	0.889014	2.10542	0.280639	6.00156	0.0429518	0.662408	0.999385	0.718788	0.999939	1.53803
COA-PWY: coenzyme A biosynthesis I|g__Clostridiales_noname.s__Clostridiales_bacterium_1_7_47FAA	-1.01422	-1.31704	-0.201186	4.1752	-0.0429472	0.500661	0.999399	0.50099	0.999939	-1.18741
COA-PWY-1: coenzyme A biosynthesis II (mammalian)|g__Collinsella.s__Collinsella_aerofaciens	8.82992	8.12742	-0.346637	8.04919	-0.0429429	0.582642	0.999384	0.61237	0.999939	8.65111
METSYN-PWY: L-homoserine and L-methionine biosynthesis|g__Streptococcus.s__Streptococcus_sp_GMD5S	-1.09233	-1.18254	-0.188104	4.23923	-0.0429337	0.501469	0.999385	0.514839	0.999939	-1.13334
ARGSYNBSUB-PWY: L-arginine biosynthesis II (acetyl cycle)|g__Streptococcus.s__Streptococcus_mutans	4.55125	4.48622	0.419635	7.85681	0.0429274	0.767197	0.999411	0.855989	0.999939	4.50706
PWY0-1319: CDP-diacylglycerol biosynthesis II|g__Bacteroides.s__Bacteroides_sp_D20	7.08153	6.61401	0.388387	9.31831	0.0429252	0.739791	0.999396	0.73803	0.999939	6.76188
PWY-7208: superpathway of pyrimidine nucleobases salvage|g__Pseudomonas.s__Pseudomonas_sp_GM24	-1.15996	-1.12662	0.216895	4.48293	0.0429224	0.515232	0.999391	0.518494	0.999939	-1.14338
PWY-4981: L-proline biosynthesis II (from arginine)|g__Actinomyces.s__Actinomyces_sp_oral_taxon_170	-1.02526	-1.25947	-0.238641	4.45435	-0.0429198	0.496464	0.999388	0.504943	0.999939	-1.14509
PWY0-1296: purine ribonucleosides degradation|g__Lachnospiraceae_noname.s__Lachnospiraceae_bacterium_8_1_57FAA	1.16428	1.75253	0.282002	5.29972	0.0429168	0.583831	0.999388	0.65887	0.999939	1.46853
PWY-6151: S-adenosyl-L-methionine cycle I|g__Clostridium.s__Clostridium_leptum	0.763466	1.6672	0.358256	6.84704	0.0429156	0.697179	0.999384	0.732141	0.999939	1.13872
PEPTIDOGLYCANSYN-PWY: peptidoglycan biosynthesis I (meso-diaminopimelate containing)|g__Parabacteroides.s__Parabacteroides_sp_20_3	0.850748	0.797145	0.290174	5.65427	0.0429046	0.653428	0.999391	0.728374	0.999939	0.822538
UNINTEGRATED|g__Dorea.s__Dorea_formicigenerans	16.8033	17.0981	0.392156	16.5064	0.042875	0.324586	0.999384	0.410089	0.999939	17.0661
PWY-7269: NAD/NADP-NADH/NADPH mitochondrial interconversion (yeast)|g__Pseudomonas.s__Pseudomonas_mandelii	-1.32683	-1.11123	0.243961	4.43885	0.0428737	0.549501	0.999389	0.576717	0.999939	-1.23079
PWY-724: superpathway of L-lysine, L-threonine and L-methionine biosynthesis II|g__Citrobacter.s__Citrobacter_sp_KTE32	-1.22482	-1.11228	0.216442	4.37881	0.0428621	0.508511	0.999399	0.489932	0.999939	-1.1641
VALSYN-PWY: L-valine biosynthesis|g__Bifidobacterium.s__Bifidobacterium_catenulatum	-0.424169	-0.451702	0.343595	6.30797	0.0428578	0.582367	0.999384	0.607228	0.999939	-0.43793
PWY-6969: TCA cycle V (2-oxoglutarate:ferredoxin oxidoreductase)|g__Citrobacter.s__Citrobacter_sp_KTE32	-1.26147	-0.969778	0.233924	4.36337	0.0428541	0.512075	0.999384	0.499082	0.999939	-1.11606
PWY-6317: galactose degradation I (Leloir pathway)|g__Clostridium.s__Clostridium_nexile	-1.02882	-0.916491	0.224028	4.8935	0.0428462	0.542804	0.999399	0.573928	0.999939	-0.974674
PWY-6122: 5-aminoimidazole ribonucleotide biosynthesis II|g__Klebsiella.s__Klebsiella_sp_4_1_44FAA	-1.04891	-1.23022	-0.207157	4.34826	-0.0428183	0.519529	0.99939	0.547176	0.999939	-1.12835
PEPTIDOGLYCANSYN-PWY: peptidoglycan biosynthesis I (meso-diaminopimelate containing)|g__Lactobacillus.s__Lactobacillus_johnsonii	-1.23074	-1.28799	0.169478	4.52106	0.0428054	0.515931	0.999384	0.520487	0.999939	-1.24579
PWY-3841: folate transformations II|g__Lactobacillus.s__Lactobacillus_fermentum	-0.302284	-0.461949	-0.265908	6.76373	-0.0428007	0.642093	0.999394	0.60699	0.999939	-0.361142
PWY-6277: superpathway of 5-aminoimidazole ribonucleotide biosynthesis|g__Pediococcus.s__Pediococcus_acidilactici	-0.575501	-0.839998	-0.350923	6.40597	-0.0427595	0.605325	0.999391	0.546871	0.999939	-0.696546
PEPTIDOGLYCANSYN-PWY: peptidoglycan biosynthesis I (meso-diaminopimelate containing)|g__Enterobacter.s__Enterobacter_cloacae	-0.973413	-1.26602	-0.228124	4.8043	-0.0427542	0.487434	0.999389	0.523551	0.999939	-1.12732
PWY-5667: CDP-diacylglycerol biosynthesis I|g__Eubacterium.s__Eubacterium_brachy	-1.19986	-1.04875	0.216239	4.47884	0.0427282	0.459316	0.999394	0.486447	0.999939	-1.13966
PWY-5667: CDP-diacylglycerol biosynthesis I|g__Eubacterium.s__Eubacterium_limosum	-0.61838	-0.383228	0.301339	5.63107	0.0427266	0.576125	0.999394	0.617535	0.999939	-0.534323
PWY-7219: adenosine ribonucleotides de novo biosynthesis|unclassified	13.6343	13.6406	0.0491616	1.27175	0.0427017	0.80137	0.999384	0.753452	0.999939	13.6383
PWY-7328: superpathway of UDP-glucose-derived O-antigen building blocks biosynthesis|unclassified	-1.16639	-1.09541	0.257127	4.5224	0.0427005	0.514919	0.999389	0.549466	0.999939	-1.14195
PWY-6387: UDP-N-acetylmuramoyl-pentapeptide biosynthesis I (meso-diaminopimelate containing)|g__Rothia.s__Rothia_dentocariosa	-0.862633	-0.916444	-0.20434	4.24883	-0.0426889	0.548943	0.999384	0.54656	0.999939	-0.892919
PWY-6121: 5-aminoimidazole ribonucleotide biosynthesis I|g__Collinsella.s__Collinsella_aerofaciens	10.0165	9.71328	-0.291464	7.24875	-0.042685	0.652777	0.999385	0.678318	0.999939	9.79739
PWY0-1297: superpathway of purine deoxyribonucleosides degradation|g__Streptococcus.s__Streptococcus_vestibularis	1.50114	2.37369	0.353594	6.98539	0.0426818	0.720659	0.999387	0.733678	0.999939	1.98702
PWY-6387: UDP-N-acetylmuramoyl-pentapeptide biosynthesis I (meso-diaminopimelate containing)|g__Subdoligranulum.s__Subdoligranulum_sp_4_3_54A2FAA	4.35427	3.80019	-0.270787	5.52229	-0.0426476	0.789414	0.9994	0.824877	0.999939	4.07606
PWY-4984: urea cycle|g__Staphylococcus.s__Staphylococcus_sp_OJ82	-1.0512	-0.991565	0.226383	4.34599	0.0426438	0.497653	0.999386	0.516839	0.999939	-1.02385
PWY-6167: flavin biosynthesis II (archaea)|g__Methanobrevibacter.s__Methanobrevibacter_smithii	0.452727	0.459115	0.339104	9.75593	0.042641	0.714348	0.99939	0.683781	0.999939	0.459115
PWY-6969: TCA cycle V (2-oxoglutarate:ferredoxin oxidoreductase)|unclassified	8.98012	8.84735	0.205359	2.61152	0.0426321	0.412219	0.999384	0.698533	0.999939	8.85482
ARO-PWY: chorismate biosynthesis I|g__Acidaminococcus.s__Acidaminococcus_sp_D21	-0.846983	-0.774092	0.311382	5.88125	0.0426162	0.572802	0.999393	0.566107	0.999939	-0.813305
PWY-7228: superpathway of guanosine nucleotides de novo biosynthesis I|g__Actinobaculum.s__Actinobaculum_sp_oral_taxon_183	-1.01942	-0.928378	0.21453	4.72159	0.0425681	0.550074	0.999384	0.57517	0.999939	-0.978369
PWY-6385: peptidoglycan biosynthesis III (mycobacteria)|g__Citrobacter.s__Citrobacter_sp_KTE32	-1.27184	-1.067	0.233705	4.34187	0.0425628	0.501291	0.999395	0.523039	0.999939	-1.19292
PWY-6151: S-adenosyl-L-methionine cycle I|g__Clostridium.s__Clostridium_asparagiforme	-0.952311	-1.1565	-0.236375	4.51422	-0.0425521	0.491834	0.999384	0.493323	0.999939	-1.06618
UNINTEGRATED|g__Alistipes.s__Alistipes_sp_JC136	-1.02421	-1.05947	-0.274143	5.4324	-0.0425291	0.601722	0.99939	0.552578	0.999939	-1.03819
PWY-6163: chorismate biosynthesis from 3-dehydroquinate|g__Streptococcus.s__Streptococcus_sp_GMD4S	-0.716905	-1.01888	-0.235219	4.35673	-0.0425219	0.494269	0.999384	0.524903	0.999939	-0.861079
HISTSYN-PWY: L-histidine biosynthesis|g__Methanobrevibacter.s__Methanobrevibacter_smithii	0.288475	0.443755	0.388444	9.83069	0.0425169	0.691623	0.999388	0.643867	0.999939	0.372902
PWY-7221: guanosine ribonucleotides de novo biosynthesis|g__Bacteroides.s__Bacteroides_sp_2_1_16	-0.974978	-1.23435	-0.2467	4.69261	-0.0425079	0.499299	0.999393	0.51029	0.999939	-1.09964
PWY-7184: pyrimidine deoxyribonucleotides de novo biosynthesis I|g__Klebsiella.s__Klebsiella_pneumoniae	-1.05132	-0.827252	0.241009	4.86568	0.042494	0.539103	0.999399	0.544121	0.999939	-0.927251
PWY-6163: chorismate biosynthesis from 3-dehydroquinate|g__Streptococcus.s__Streptococcus_mitis_oralis_pneumoniae	-0.870661	-1.01538	-0.230954	4.74336	-0.0424678	0.521712	0.999384	0.533061	0.999939	-0.94719
PWY-6700: queuosine biosynthesis|g__Bacteroides.s__Bacteroides_sp_D20	6.5823	6.93947	0.36276	9.37818	0.0424451	0.7949	0.999391	0.794363	0.999939	6.75866
PWY-3841: folate transformations II|g__Parabacteroides.s__Parabacteroides_goldsteinii	-0.955122	-1.10365	-0.275617	5.19427	-0.0424388	0.590323	0.999385	0.56652	0.999939	-1.02756
PWY-2942: L-lysine biosynthesis III|g__Streptococcus.s__Streptococcus_thermophilus	-0.518672	-0.286008	0.32435	5.87152	0.0424152	0.659112	0.999396	0.621357	0.999939	-0.401961
PPGPPMET-PWY: ppGpp biosynthesis|g__Klebsiella.s__Klebsiella_pneumoniae	-0.961753	-0.930845	0.24338	5.22935	0.042409	0.521923	0.999385	0.533579	0.999939	-0.947047
COA-PWY-1: coenzyme A biosynthesis II (mammalian)|g__Parvimonas.s__Parvimonas_micra	-1.20818	-1.21286	0.204977	4.32371	0.0423927	0.490489	0.999389	0.489661	0.999939	-1.20921
PWY-7221: guanosine ribonucleotides de novo biosynthesis|g__Desulfovibrio.s__Desulfovibrio_piger	-0.836988	-1.20019	-0.296896	5.37179	-0.04236	0.560336	0.999391	0.537349	0.999939	-0.989029
UNINTEGRATED|g__Lactobacillus.s__Lactobacillus_gasseri	1.52215	13.4613	0.574606	18.0358	0.0423532	0.702647	0.999384	0.745223	0.999939	2.42815
PWY-4041: &gamma;-glutamyl cycle|g__Citrobacter.s__Citrobacter_sp_KTE30	-1.19043	-1.16327	0.228113	4.73458	0.0423244	0.48138	0.999393	0.511551	0.999939	-1.182
PWY-5188: tetrapyrrole biosynthesis I (from glutamate)|g__Lachnospiraceae_noname.s__Lachnospiraceae_bacterium_3_1_57FAA_CT1	-0.253829	0.0196285	0.299105	6.13709	0.0422964	0.665917	0.999387	0.636689	0.999939	-0.107566
PWY-7219: adenosine ribonucleotides de novo biosynthesis|g__Actinomyces.s__Actinomyces_sp_oral_taxon_848	-1.16461	-1.31162	-0.225935	4.43256	-0.0422935	0.473919	0.999384	0.516813	0.999939	-1.22098
COA-PWY-1: coenzyme A biosynthesis II (mammalian)|g__Actinomyces.s__Actinomyces_sp_oral_taxon_181	-0.91313	-1.14403	-0.204698	4.36756	-0.0422737	0.525496	0.999391	0.549702	0.999939	-1.01206
PWY-6277: superpathway of 5-aminoimidazole ribonucleotide biosynthesis|g__Lactococcus.s__Lactococcus_lactis	2.20002	3.29979	0.278952	6.93008	0.0422708	0.635524	0.999385	0.78457	0.999939	2.87365
PWY-6277: superpathway of 5-aminoimidazole ribonucleotide biosynthesis|g__Eubacterium.s__Eubacterium_limosum	-0.444914	-0.444934	0.249721	6.08669	0.0422517	0.611988	0.999409	0.614311	0.999939	-0.444934
PWY0-1319: CDP-diacylglycerol biosynthesis II|g__Eubacterium.s__Eubacterium_siraeum	4.81653	1.86023	-0.33256	8.1641	-0.0422347	0.725423	0.999389	0.777423	0.999939	3.74813
TRPSYN-PWY: L-tryptophan biosynthesis|g__Staphylococcus.s__Staphylococcus_sp_OJ82	-1.16795	-1.01445	0.221643	4.37196	0.0422112	0.528666	0.999408	0.529402	0.999939	-1.09953
PWY-5347: superpathway of L-methionine biosynthesis (transsulfuration)|g__Citrobacter.s__Citrobacter_sp_KTE30	-1.30413	-1.21622	0.224759	4.56664	0.0422105	0.496231	0.999384	0.528109	0.999939	-1.25622
UNINTEGRATED|g__Streptococcus.s__Streptococcus_sp_C300	-0.935975	-1.15714	-0.245199	4.63438	-0.0422081	0.491409	0.999384	0.473146	0.999939	-1.03807
LACTOSECAT-PWY: lactose and galactose degradation I|g__Enterococcus.s__Enterococcus_dispar	-0.0287501	-0.380312	-0.357313	8.01006	-0.0421905	0.652674	0.999389	0.601338	0.999939	-0.243886
PWY-6703: preQ0 biosynthesis|g__Eubacterium.s__Eubacterium_hallii	8.71258	9.22288	0.355963	7.84894	0.042184	0.612085	0.999384	0.795566	0.999939	8.82227
PWY-6700: queuosine biosynthesis|g__Pseudomonas.s__Pseudomonas_sp_GM30	-1.23631	-1.13675	0.206913	4.51545	0.0421594	0.532151	0.999384	0.55415	0.999939	-1.18572
PWY-6803: phosphatidylcholine acyl editing|g__Proteus.s__Proteus_mirabilis	-0.955311	-1.15676	-0.152813	4.2352	-0.0421241	0.538929	0.999398	0.541134	0.999939	-1.05637
UNINTEGRATED|g__Lachnospiraceae_noname.s__Lachnospiraceae_bacterium_1_4_56FAA	-0.0529198	0.437539	0.518402	15.1459	0.0420995	0.639004	0.999389	0.606154	0.999939	0.130088
PWY-7221: guanosine ribonucleotides de novo biosynthesis|g__Escherichia.s__Escherichia_coli	5.91341	4.85631	-0.274363	5.48306	-0.042082	0.700843	0.999387	0.843066	0.999939	5.17086
PENTOSE-P-PWY: pentose phosphate pathway|g__Odoribacter.s__Odoribacter_splanchnicus	4.96343	5.60291	0.266491	6.78817	0.0420729	0.67211	0.999384	0.791004	0.999939	5.46824
PWY-3841: folate transformations II|g__Bacteroides.s__Bacteroides_sp_3_1_33FAA	-0.62844	-0.513795	0.23213	5.40608	0.0420553	0.576113	0.999393	0.573203	0.999939	-0.559916
PWY-6125: superpathway of guanosine nucleotides de novo biosynthesis II|g__Clostridium.s__Clostridium_sp_7_2_43FAA	-1.18983	-1.05239	0.201173	4.30297	0.0420546	0.521341	0.999401	0.511732	0.999939	-1.13506
PWY-1269: CMP-3-deoxy-D-manno-octulosonate biosynthesis I|g__Pseudomonas.s__Pseudomonas_fragi	-1.04321	-1.11417	0.246897	4.61077	0.0420457	0.514716	0.999384	0.516233	0.999939	-1.0795
VALSYN-PWY: L-valine biosynthesis|g__Eubacterium.s__Eubacterium_ramulus	0.797645	0.169885	-0.286896	6.69813	-0.0420389	0.692979	0.999393	0.718117	0.999939	0.490136
PWY-6163: chorismate biosynthesis from 3-dehydroquinate|g__Bacillus.s__Bacillus_isronensis	-1.19729	-0.934773	0.228653	4.42019	0.0420066	0.478835	0.999406	0.45743	0.999939	-1.07885
PWY-4981: L-proline biosynthesis II (from arginine)|g__Coriobacteriaceae_noname.s__Coriobacteriaceae_bacterium_phI	-1.10258	-1.1718	-0.191542	4.59138	-0.0419889	0.540087	0.999399	0.542212	0.999939	-1.12221
PWY0-166: superpathway of pyrimidine deoxyribonucleotides de novo biosynthesis (E. coli)|g__Veillonella.s__Veillonella_parvula	-0.0311381	-0.0349896	-0.264345	5.48545	-0.0419498	0.608954	0.999384	0.652201	0.999939	-0.0311381
PWY-6609: adenine and adenosine salvage III|g__Streptococcus.s__Streptococcus_sobrinus	-0.94382	-1.14899	-0.283073	5.24795	-0.0419221	0.579733	0.999394	0.507187	0.999939	-1.03851
NONMEVIPP-PWY: methylerythritol phosphate pathway I|g__Lachnospiraceae_noname.s__Lachnospiraceae_bacterium_6_1_63FAA	-0.894979	-0.973829	-0.215653	4.73149	-0.0419186	0.486174	0.999391	0.515047	0.999939	-0.918985
PWY-7456: mannan degradation|g__Bacteroides.s__Bacteroides_ovatus	-0.420801	-0.74565	-0.189927	5.59534	-0.0419184	0.587446	0.999384	0.579333	0.999939	-0.614733
PWY-7221: guanosine ribonucleotides de novo biosynthesis|g__Blautia.s__Blautia_hydrogenotrophica	0.12719	-0.341468	-0.28865	5.44358	-0.0418956	0.573289	0.999386	0.592445	0.999939	-0.135417
PWY-7219: adenosine ribonucleotides de novo biosynthesis|g__Blautia.s__Blautia_hydrogenotrophica	0.197212	-0.263966	-0.271274	5.72642	-0.0418646	0.609637	0.999384	0.636321	0.999939	-0.0219497
PWY-6122: 5-aminoimidazole ribonucleotide biosynthesis II|unclassified	13.0011	12.9991	0.0581513	1.47367	0.0418559	0.48305	0.999384	0.862985	0.999939	12.9993
PWY-6606: guanosine nucleotides degradation II|g__Pseudomonas.s__Pseudomonas_sp_GM16	-1.10919	-0.998066	0.189007	4.45029	0.0418535	0.532381	0.99939	0.532799	0.999939	-1.05988
PEPTIDOGLYCANSYN-PWY: peptidoglycan biosynthesis I (meso-diaminopimelate containing)|g__Tannerella.s__Tannerella_sp_6_1_58FAA_CT1	-1.03616	-0.888585	0.227347	5.1728	0.0418497	0.542953	0.999385	0.529524	0.999939	-0.950979
GLUCOSE1PMETAB-PWY: glucose and glucose-1-phosphate degradation|g__Escherichia.s__Escherichia_coli	6.59232	5.08127	0.260717	6.03827	0.0417814	0.522484	0.999384	0.803524	0.999939	5.34163
PWY-2942: L-lysine biosynthesis III|g__Fusobacterium.s__Fusobacterium_ulcerans	-1.18391	-1.21859	0.210049	4.33134	0.041756	0.503512	0.999385	0.522427	0.999939	-1.19035
PWY-5367: petroselinate biosynthesis|g__Lactobacillus.s__Lactobacillus_salivarius	-0.0134265	0.142321	0.360691	7.86792	0.0417303	0.712072	0.999388	0.675272	0.999939	0.0524082
PWY-6690: cinnamate and 3-hydroxycinnamate degradation to 2-oxopent-4-enoate|g__Citrobacter.s__Citrobacter_sp_KTE32	-1.15194	-0.996283	0.189213	4.32882	0.0417221	0.487226	0.999384	0.53319	0.999939	-1.08295
PWY-5097: L-lysine biosynthesis VI|g__Bacteroides.s__Bacteroides_sp_2_1_56FAA	-1.12091	-1.1859	-0.248451	5.28232	-0.0417168	0.593795	0.999384	0.526789	0.999939	-1.14961
PWY-6708: ubiquinol-8 biosynthesis (prokaryotic)|g__Citrobacter.s__Citrobacter_sp_KTE32	-1.12707	-1.07443	0.17252	4.46463	0.0417064	0.53996	0.999389	0.564553	0.999939	-1.10375
PWY-6277: superpathway of 5-aminoimidazole ribonucleotide biosynthesis|g__Acidaminococcus.s__Acidaminococcus_sp_HPA0509	-0.783663	-0.982684	-0.255891	5.85253	-0.0416653	0.571566	0.999401	0.537578	0.999939	-0.863575
PWY-6122: 5-aminoimidazole ribonucleotide biosynthesis II|g__Clostridium.s__Clostridium_celatum	-0.341162	-0.658161	-0.32998	6.80264	-0.0416484	0.662211	0.999384	0.619412	0.999939	-0.483586
PWY-7282: 4-amino-2-methyl-5-phosphomethylpyrimidine biosynthesis (yeast)|g__Bacteroides.s__Bacteroides_sp_D22	-1.19745	-1.05271	0.21856	4.47188	0.0416443	0.518199	0.999384	0.529578	0.999939	-1.1245
PWY-7456: mannan degradation|g__Eubacterium.s__Eubacterium_siraeum	4.08351	1.95291	-0.362903	8.35924	-0.0416261	0.76178	0.999405	0.792148	0.999939	2.69379
PANTO-PWY: phosphopantothenate biosynthesis I|g__Actinomyces.s__Actinomyces_viscosus	-0.284858	-0.239218	-0.202834	4.60712	-0.0416071	0.555518	0.999386	0.594018	0.999939	-0.275591
GLUCARGALACTSUPER-PWY: superpathway of D-glucarate and D-galactarate degradation|g__Citrobacter.s__Citrobacter_sp_KTE32	-1.25827	-1.14393	0.231835	4.39794	0.0415994	0.505712	0.999402	0.509262	0.999939	-1.22571
NONOXIPENT-PWY: pentose phosphate pathway (non-oxidative branch)|g__Corynebacterium.s__Corynebacterium_sp_HFH0082	-1.24277	-1.12016	0.207896	4.41261	0.041555	0.542249	0.999384	0.573431	0.999939	-1.16381
PWY-7199: pyrimidine deoxyribonucleosides salvage|g__Enterobacteriaceae_noname.s__Enterobacteriaceae_bacterium_9_2_54FAA	-1.26363	-1.06794	0.241928	4.73803	0.0415545	0.474998	0.999384	0.504807	0.999939	-1.17451
PWY-7197: pyrimidine deoxyribonucleotide phosphorylation|g__Lactobacillus.s__Lactobacillus_salivarius	0.059232	0.381489	0.331261	7.35634	0.041535	0.712878	0.999385	0.676198	0.999939	0.222851
PWY-7219: adenosine ribonucleotides de novo biosynthesis|g__Bacteroides.s__Bacteroides_sp_1_1_6	0.355466	0.265137	-0.306219	7.10639	-0.0414893	0.638454	0.9994	0.677367	0.999939	0.319303
PWY-6122: 5-aminoimidazole ribonucleotide biosynthesis II|g__Streptococcus.s__Streptococcus_sp_C150	-1.02406	-0.96817	0.269994	5.21366	0.041488	0.589315	0.999395	0.57888	0.999939	-0.993669
PWY-5667: CDP-diacylglycerol biosynthesis I|g__Tannerella.s__Tannerella_sp_6_1_58FAA_CT1	-0.901618	-1.00342	0.272679	5.19954	0.0413925	0.564914	0.999393	0.53894	0.999939	-0.944391
PWY-6125: superpathway of guanosine nucleotides de novo biosynthesis II|g__Corynebacterium.s__Corynebacterium_kroppenstedtii	-1.13389	-0.971562	0.231277	4.42852	0.0413923	0.522302	0.999385	0.549891	0.999939	-1.05769
PWY-7234: inosine-5'-phosphate biosynthesis III|g__Lactobacillus.s__Lactobacillus_salivarius	-0.0275062	0.304576	0.369516	7.75441	0.0413831	0.70947	0.999387	0.673863	0.999939	0.132994
PWY66-422: D-galactose degradation V (Leloir pathway)|g__Staphylococcus.s__Staphylococcus_sp_OJ82	-1.07436	-1.16295	0.195093	4.42381	0.0413526	0.465826	0.999391	0.504903	0.999939	-1.12593
PWY-6163: chorismate biosynthesis from 3-dehydroquinate|g__Lactobacillus.s__Lactobacillus_coryniformis	-0.966244	-1.13488	-0.252524	4.77555	-0.041349	0.525182	0.999392	0.513729	0.999939	-1.05337
PWY-4242: pantothenate and coenzyme A biosynthesis III|g__Parvimonas.s__Parvimonas_micra	-1.20803	-1.15164	0.235402	4.28328	0.0413325	0.499065	0.999393	0.519751	0.999939	-1.18973
THRESYN-PWY: superpathway of L-threonine biosynthesis|g__Actinomyces.s__Actinomyces_sp_oral_taxon_175	-1.04053	-1.12412	-0.186684	4.36612	-0.0413253	0.54615	0.99939	0.543092	0.999939	-1.08804
PWY-6124: inosine-5'-phosphate biosynthesis II|g__Klebsiella.s__Klebsiella_pneumoniae	-1.15098	-0.919798	0.224883	4.77321	0.0413216	0.535153	0.999384	0.545864	0.999939	-1.03993
DTDPRHAMSYN-PWY: dTDP-L-rhamnose biosynthesis I|g__Bacteroides.s__Bacteroides_fragilis	-0.199095	0.0442883	0.320239	7.62675	0.0413176	0.646332	0.999384	0.618669	0.999939	-0.0969987
PANTO-PWY: phosphopantothenate biosynthesis I|g__Pseudomonas.s__Pseudomonas_sp_GM16	-1.29358	-1.07776	0.235434	4.6995	0.0412942	0.515488	0.99939	0.525907	0.999939	-1.19689
DAPLYSINESYN-PWY: L-lysine biosynthesis I|g__Actinomyces.s__Actinomyces_sp_oral_taxon_172	-0.737152	-1.04556	-0.241101	4.70178	-0.0412861	0.52189	0.999385	0.51204	0.999939	-0.899653
PWY-7208: superpathway of pyrimidine nucleobases salvage|g__Lactobacillus.s__Lactobacillus_salivarius	0.0784299	0.390049	0.395264	7.94392	0.0412791	0.689943	0.99939	0.634331	0.999939	0.234257
VALSYN-PWY: L-valine biosynthesis|g__Coprococcus.s__Coprococcus_eutactus	-0.983028	-0.862857	0.194879	5.06659	0.0412712	0.510872	0.999386	0.535164	0.999939	-0.933392
PWY-6737: starch degradation V|g__Enterobacteriaceae_noname.s__Enterobacteriaceae_bacterium_9_2_54FAA	-0.981895	-0.981136	0.250926	5.11664	0.0412676	0.53788	0.999384	0.563816	0.999939	-0.981895
PWY-6277: superpathway of 5-aminoimidazole ribonucleotide biosynthesis|g__Desulfovibrio.s__Desulfovibrio_sp_6_1_46AFAA	-1.14995	-1.26571	-0.249739	4.80599	-0.041247	0.535545	0.99939	0.56908	0.999939	-1.21705
PWY-5695: urate biosynthesis/inosine 5'-phosphate degradation|g__Bacteroides.s__Bacteroides_sp_2_2_4	-0.741625	-1.0176	-0.252614	5.11555	-0.041234	0.570398	0.999395	0.590013	0.999939	-0.856853
PWY66-422: D-galactose degradation V (Leloir pathway)|g__Lactobacillus.s__Lactobacillus_rhamnosus	0.649595	1.46853	0.277834	6.8801	0.0412303	0.684482	0.999396	0.674822	0.999939	1.07227
PWY-6163: chorismate biosynthesis from 3-dehydroquinate|g__Rhodococcus.s__Rhodococcus_sp_P27	-1.16853	-1.08575	0.187717	4.48866	0.0412125	0.518429	0.999391	0.517029	0.999939	-1.12415
HSERMETANA-PWY: L-methionine biosynthesis III|g__Methanobrevibacter.s__Methanobrevibacter_smithii	0.356024	0.393881	0.404754	9.96729	0.0412104	0.712648	0.999385	0.693436	0.999939	0.373908
HISDEG-PWY: L-histidine degradation I|g__Clostridium.s__Clostridium_symbiosum	-0.706242	-0.874955	-0.218905	4.56242	-0.0411976	0.540493	0.99939	0.549729	0.999939	-0.779068
PWY-5484: glycolysis II (from fructose 6-phosphate)|g__Enterobacter.s__Enterobacter_cloacae	-0.962309	-0.895513	0.193101	5.55517	0.0411953	0.573511	0.999384	0.563337	0.999939	-0.928413
PWY-5097: L-lysine biosynthesis VI|g__Lachnospiraceae_noname.s__Lachnospiraceae_bacterium_1_4_56FAA	-0.428138	-0.297257	0.260533	5.72553	0.0411858	0.583227	0.999384	0.621893	0.999939	-0.382541
COA-PWY: coenzyme A biosynthesis I|g__Coprococcus.s__Coprococcus_eutactus	-1.00534	-0.900688	0.239572	4.78756	0.0411532	0.50309	0.999384	0.542535	0.999939	-0.944716
PWY-6737: starch degradation V|g__Streptococcus.s__Streptococcus_sanguinis	0.54074	0.362241	-0.285763	5.53886	-0.0411291	0.610488	0.999392	0.655827	0.999939	0.453536
PWY-6609: adenine and adenosine salvage III|g__Actinomyces.s__Actinomyces_sp_oral_taxon_180	-0.962779	-1.23529	-0.216994	4.53912	-0.0411281	0.527646	0.999389	0.543411	0.999939	-1.10984
VALSYN-PWY: L-valine biosynthesis|g__Lactococcus.s__Lactococcus_raffinolactis	-0.957832	-1.16125	-0.223553	4.71991	-0.0411227	0.474587	0.999384	0.509249	0.999939	-1.0601
PANTO-PWY: phosphopantothenate biosynthesis I|g__Dialister.s__Dialister_succinatiphilus	-0.973492	-0.91454	0.246286	5.0313	0.0411024	0.53101	0.999384	0.541716	0.999939	-0.942629
PWY0-1296: purine ribonucleosides degradation|g__Enterococcus.s__Enterococcus_dispar	0.176571	-0.165165	-0.350793	8.4303	-0.0410964	0.67724	0.999396	0.65657	0.999939	-0.0239382
NONOXIPENT-PWY: pentose phosphate pathway (non-oxidative branch)|g__Bacteroides.s__Bacteroides_massiliensis	-0.813221	-1.08698	-0.191798	4.26852	-0.0410877	0.488913	0.999384	0.528291	0.999939	-0.952921
UNINTEGRATED|g__Acidaminococcus.s__Acidaminococcus_sp_HPA0509	-0.752065	-1.10918	-0.39717	6.95026	-0.0410789	0.702704	0.999384	0.51762	0.999939	-0.892662
POLYAMSYN-PWY: superpathway of polyamine biosynthesis I|unclassified	7.57202	8.03947	0.25865	4.16857	0.0410414	0.785628	0.99939	0.801741	0.999939	7.7963
RHAMCAT-PWY: L-rhamnose degradation I|g__Bacteroides.s__Bacteroides_sp_D22	-1.06096	-1.2168	-0.195183	4.70612	-0.0410239	0.504964	0.999384	0.496322	0.999939	-1.1273
PWY-6122: 5-aminoimidazole ribonucleotide biosynthesis II|g__Dialister.s__Dialister_succinatiphilus	-1.06509	-0.876609	0.259167	4.93672	0.0409579	0.548276	0.999384	0.547625	0.999939	-0.980304
PENTOSE-P-PWY: pentose phosphate pathway|g__Klebsiella.s__Klebsiella_pneumoniae	-1.08351	-0.831122	0.272031	4.99018	0.0409512	0.543398	0.999384	0.531911	0.999939	-0.934578
UDPNAGSYN-PWY: UDP-N-acetyl-D-glucosamine biosynthesis I|g__Lactobacillus.s__Lactobacillus_johnsonii	-1.18627	-1.01682	0.177378	4.45437	0.0409356	0.497612	0.999389	0.524176	0.999939	-1.11642
GLUTORN-PWY: L-ornithine biosynthesis|g__Lactococcus.s__Lactococcus_lactis	1.49583	1.8097	-0.277465	7.07023	-0.0409337	0.709339	0.9994	0.736611	0.999939	1.60887
PWY-5189: tetrapyrrole biosynthesis II (from glycine)|g__Escherichia.s__Escherichia_coli	6.28956	4.98699	-0.27766	6.57301	-0.040933	0.82138	0.99939	0.842122	0.999939	5.27782
UNINTEGRATED|g__Alistipes.s__Alistipes_onderdonkii	16.2669	16.739	0.50902	17.8917	0.0409325	0.422694	0.999384	0.561193	0.999939	16.5172
PWY-6277: superpathway of 5-aminoimidazole ribonucleotide biosynthesis|g__Lactobacillus.s__Lactobacillus_coleohominis	-0.939402	-1.12475	-0.269771	4.93932	-0.0409198	0.569208	0.999392	0.544214	0.999939	-1.01493
PWY-6737: starch degradation V|g__Olsenella.s__Olsenella_uli	-1.26121	-1.15915	0.208515	4.28207	0.0409148	0.467006	0.999384	0.501915	0.999939	-1.20408
PWY-7219: adenosine ribonucleotides de novo biosynthesis|g__Pseudomonas.s__Pseudomonas_sp_GM16	-1.15497	-1.06131	0.207513	4.67875	0.0409107	0.500403	0.999384	0.546249	0.999939	-1.10261
PWY-6609: adenine and adenosine salvage III|g__Citrobacter.s__Citrobacter_sp_KTE32	-1.23483	-1.16294	0.167924	4.33305	0.0409003	0.504975	0.999385	0.512768	0.999939	-1.20194
PWY-7357: thiamin formation from pyrithiamine and oxythiamine (yeast)|g__Actinomyces.s__Actinomyces_sp_oral_taxon_448	-0.464727	-0.247403	0.214143	4.82344	0.0408996	0.57064	0.999384	0.578271	0.999939	-0.379475
PWY-6125: superpathway of guanosine nucleotides de novo biosynthesis II|g__Streptococcus.s__Streptococcus_sp_C150	-0.911988	-0.856738	0.246129	5.54655	0.0408937	0.578775	0.999384	0.576525	0.999939	-0.892331
HEMESYN2-PWY: heme biosynthesis II (anaerobic)|g__Pseudomonas.s__Pseudomonas_stutzeri	-1.14741	-1.30467	-0.195055	4.35998	-0.0408732	0.487266	0.999384	0.502112	0.999939	-1.20644
PWY-6545: pyrimidine deoxyribonucleotides de novo biosynthesis III|g__Rhodococcus.s__Rhodococcus_qingshengii	-0.973477	-1.19613	-0.224201	4.479	-0.040873	0.50241	0.999393	0.510329	0.999939	-1.06639
CITRULBIO-PWY: L-citrulline biosynthesis|unclassified	8.93742	8.47251	-0.346456	8.96504	-0.0408649	0.770266	0.999402	0.679761	0.999939	8.80068
PWY-5686: UMP biosynthesis|g__Bacteroides.s__Bacteroides_intestinalis	0.0789506	-0.218154	-0.304865	7.81965	-0.0408547	0.670132	0.999385	0.639772	0.999939	-0.0636464
VALSYN-PWY: L-valine biosynthesis|g__Citrobacter.s__Citrobacter_sp_KTE32	-1.33295	-1.22214	0.217459	4.46853	0.0408507	0.520482	0.999401	0.531766	0.999939	-1.27627
PWY-7197: pyrimidine deoxyribonucleotide phosphorylation|g__Citrobacter.s__Citrobacter_sp_KTE30	-1.17107	-0.98308	0.200373	4.47885	0.0408429	0.526339	0.999384	0.557657	0.999939	-1.09828
PWY-5686: UMP biosynthesis|g__Bacteroides.s__Bacteroides_coprophilus	-0.977861	-1.09749	-0.230919	5.2345	-0.0408202	0.545915	0.9994	0.538194	0.999939	-1.03161
DAPLYSINESYN-PWY: L-lysine biosynthesis I|g__Enterobacteriaceae_noname.s__Enterobacteriaceae_bacterium_9_2_54FAA	-0.956264	-1.17959	-0.263109	4.79043	-0.0407865	0.551984	0.999404	0.553088	0.999939	-1.06819
PWY-6125: superpathway of guanosine nucleotides de novo biosynthesis II|g__Enterococcus.s__Enterococcus_faecium	-0.936942	-1.12182	-0.223031	5.07178	-0.0406761	0.601163	0.999393	0.588672	0.999939	-1.0465
UNINTEGRATED|g__Bacillus.s__Bacillus_isronensis	-1.19666	-1.06356	0.262495	4.61291	0.0406758	0.491374	0.999389	0.541368	0.999939	-1.1293
DTDPRHAMSYN-PWY: dTDP-L-rhamnose biosynthesis I|g__Bifidobacterium.s__Bifidobacterium_sp_12_1_47BFAA	-1.10175	-0.973925	0.222955	4.7005	0.0406716	0.486539	0.9994	0.504276	0.999939	-1.05784
ARO-PWY: chorismate biosynthesis I|g__Streptococcus.s__Streptococcus_downei	-0.966957	-1.16495	-0.276503	5.25	-0.0406537	0.637585	0.999384	0.587893	0.999939	-1.06679
PWY-6282: palmitoleate biosynthesis I (from (5Z)-dodec-5-enoate)|g__Pseudomonas.s__Pseudomonas_sp_CF150	-1.26933	-1.15075	0.263153	4.66383	0.0406488	0.529589	0.999384	0.550224	0.999939	-1.21404
PWY-5695: urate biosynthesis/inosine 5'-phosphate degradation|g__Citrobacter.s__Citrobacter_sp_KTE32	-1.14139	-1.03116	0.218749	4.3267	0.0406477	0.4987	0.999399	0.555576	0.999939	-1.09999
PWY-7221: guanosine ribonucleotides de novo biosynthesis|g__Bacteroides.s__Bacteroides_sp_3_1_33FAA	0.0780186	0.00882312	0.276136	5.56293	0.0406409	0.566331	0.999386	0.617145	0.999939	0.0520449
PWY0-166: superpathway of pyrimidine deoxyribonucleotides de novo biosynthesis (E. coli)|g__Sutterella.s__Sutterella_wadsworthensis	-1.03545	-1.28288	-0.232958	4.47982	-0.0406283	0.520545	0.999384	0.515175	0.999939	-1.15198
UNINTEGRATED|g__Rothia.s__Rothia_dentocariosa	-0.754019	-0.54154	0.351813	9.09979	0.0405463	0.639259	0.999398	0.546148	0.999939	-0.651969
PWY-5686: UMP biosynthesis|g__Actinomyces.s__Actinomyces_sp_oral_taxon_448	-0.603197	-0.56596	0.246524	4.64296	0.0405157	0.534924	0.999384	0.576047	0.999939	-0.589659
SER-GLYSYN-PWY: superpathway of L-serine and glycine biosynthesis I|g__Enterococcus.s__Enterococcus_gallinarum	-1.00426	-0.971074	0.213227	5.57367	0.0404999	0.556561	0.99939	0.550576	0.999939	-0.991637
PWY-6703: preQ0 biosynthesis|g__Clostridium.s__Clostridium_sp_L2_50	-0.803749	-0.737522	0.220418	5.2665	0.0404865	0.534579	0.999387	0.580095	0.999939	-0.779007
PWY-6700: queuosine biosynthesis|g__Acidaminococcus.s__Acidaminococcus_sp_D21	-0.755769	-1.01796	-0.278531	5.88454	-0.0404838	0.587359	0.999389	0.550357	0.999939	-0.867509
PWY-5100: pyruvate fermentation to acetate and lactate II|g__Bifidobacterium.s__Bifidobacterium_angulatum	-1.30596	-1.18431	0.240132	4.60288	0.0404801	0.535176	0.999384	0.558127	0.999939	-1.25757
PWY-6387: UDP-N-acetylmuramoyl-pentapeptide biosynthesis I (meso-diaminopimelate containing)|g__Erysipelotrichaceae_noname.s__Eubacterium_cylindroides	-0.521897	-0.88715	-0.255246	6.57335	-0.0404726	0.568595	0.999384	0.519038	0.999939	-0.663934
PWY-7282: 4-amino-2-methyl-5-phosphomethylpyrimidine biosynthesis (yeast)|g__Bacteroides.s__Bacteroides_sp_2_2_4	-0.894937	-1.19503	-0.286341	5.30067	-0.0404477	0.540521	0.999384	0.547607	0.999939	-1.06204
PANTO-PWY: phosphopantothenate biosynthesis I|g__Actinomyces.s__Actinomyces_odontolyticus	-0.121944	-0.289794	-0.249537	5.21941	-0.0404114	0.591957	0.999387	0.611055	0.999939	-0.204811
GALACTUROCAT-PWY: D-galacturonate degradation I|g__Enterococcus.s__Enterococcus_gallinarum	-0.993971	-0.924757	0.239843	5.28031	0.0404088	0.600807	0.999385	0.576633	0.999939	-0.961421
PWY-5173: superpathway of acetyl-CoA biosynthesis|g__Staphylococcus.s__Staphylococcus_sp_OJ82	-1.24873	-1.10733	0.202843	4.30736	0.0404048	0.513229	0.999385	0.500937	0.999939	-1.1756
PWY-4984: urea cycle|g__Staphylococcus.s__Staphylococcus_aureus	-1.07651	-1.21283	-0.225411	4.74789	-0.0403966	0.518239	0.999384	0.513381	0.999939	-1.13402
PWY0-1061: superpathway of L-alanine biosynthesis|g__Streptococcus.s__Streptococcus_sp_GMD5S	-1.01783	-1.18039	-0.17844	4.18198	-0.0403957	0.475853	0.999384	0.503364	0.999939	-1.12275
METSYN-PWY: L-homoserine and L-methionine biosynthesis|g__Lactococcus.s__Lactococcus_lactis	1.48344	2.59417	0.319539	6.16816	0.0403867	0.622179	0.999396	0.728318	0.999939	2.20923
ARGSYN-PWY: L-arginine biosynthesis I (via L-ornithine)|g__Pseudomonas.s__Pseudomonas_sp_GM30	-1.21315	-1.01955	0.212571	4.55548	0.0403701	0.499619	0.99939	0.500938	0.999939	-1.12496
TRPSYN-PWY: L-tryptophan biosynthesis|g__Roseburia.s__Roseburia_intestinalis	0.345716	0.168008	-0.224886	5.65688	-0.0403624	0.623441	0.999394	0.650902	0.999939	0.249703
PWY-7208: superpathway of pyrimidine nucleobases salvage|g__Propionibacterium.s__Propionibacterium_freudenreichii	-0.639267	-0.367257	0.246027	6.56735	0.0403598	0.619117	0.999395	0.581446	0.999939	-0.525791
PWY-3841: folate transformations II|g__Staphylococcus.s__Staphylococcus_sp_OJ82	-1.21642	-1.03147	0.252183	4.5892	0.0403336	0.513718	0.999384	0.54847	0.999939	-1.13276
PWY-6703: preQ0 biosynthesis|g__Pseudomonas.s__Pseudomonas_sp_GM16	-1.22534	-1.04478	0.218098	4.40614	0.0403284	0.500238	0.999384	0.506244	0.999939	-1.13204
PEPTIDOGLYCANSYN-PWY: peptidoglycan biosynthesis I (meso-diaminopimelate containing)|g__Parvimonas.s__Parvimonas_micra	-1.04163	-1.36562	-0.19282	4.32921	-0.0403058	0.51448	0.999385	0.51043	0.999939	-1.20279
PWY-5138: unsaturated, even numbered fatty acid &beta;-oxidation|g__Citrobacter.s__Citrobacter_sp_KTE32	-1.19717	-1.13339	0.171024	4.2694	0.0402977	0.560457	0.999384	0.561317	0.999939	-1.16649
PWY-5097: L-lysine biosynthesis VI|g__Tannerella.s__Tannerella_sp_6_1_58FAA_CT1	-0.616916	-0.804588	-0.225734	5.19701	-0.0402515	0.569255	0.999397	0.56656	0.999939	-0.707149
VALSYN-PWY: L-valine biosynthesis|g__Lachnospiraceae_noname.s__Lachnospiraceae_bacterium_3_1_57FAA_CT1	0.110698	0.360683	0.281709	5.99506	0.0402504	0.640834	0.999391	0.648733	0.999939	0.217394
PWY-6163: chorismate biosynthesis from 3-dehydroquinate|g__Eubacterium.s__Eubacterium_hallii	8.67705	9.01695	0.376243	7.78387	0.0402443	0.625755	0.999384	0.767407	0.999939	8.7192
PYRIDOXSYN-PWY: pyridoxal 5'-phosphate biosynthesis I|g__Pseudomonas.s__Pseudomonas_fragi	-1.30062	-1.10959	0.29182	4.72817	0.0402315	0.513895	0.999407	0.486145	0.999939	-1.18862
PWY-3781: aerobic respiration I (cytochrome c)|g__Pseudomonas.s__Pseudomonas_sp_CF150	-1.09157	-1.04885	0.213399	4.74267	0.0401897	0.51632	0.999394	0.535866	0.999939	-1.07184
PWY-6737: starch degradation V|g__Clostridium.s__Clostridium_sp_7_3_54FAA	-0.987303	-1.11918	-0.240926	4.27435	-0.040151	0.483533	0.999384	0.497944	0.999939	-1.04489
PWY-6151: S-adenosyl-L-methionine cycle I|g__Ruminococcus.s__Ruminococcus_callidus	-0.607004	-0.492255	0.268035	5.88666	0.0401085	0.590116	0.999405	0.568284	0.999939	-0.563245
PWY-5188: tetrapyrrole biosynthesis I (from glutamate)|g__Bacillus.s__Bacillus_isronensis	-1.19329	-1.08539	0.245567	4.41075	0.0400846	0.51245	0.999397	0.558925	0.999939	-1.14352
COMPLETE-ARO-PWY: superpathway of aromatic amino acid biosynthesis|g__Rhodococcus.s__Rhodococcus_erythropolis	-0.790582	-0.971703	-0.235629	5.33172	-0.0400673	0.521567	0.999388	0.543802	0.999939	-0.888137
UNINTEGRATED|g__Bacteroides.s__Bacteroides_caccae	17.1579	16.0485	-0.593684	17.4307	-0.0400661	0.795851	0.999395	0.626143	0.999939	16.9076
PWY-6387: UDP-N-acetylmuramoyl-pentapeptide biosynthesis I (meso-diaminopimelate containing)|g__Bilophila.s__Bilophila_wadsworthia	-0.97156	-0.958447	0.232842	5.28217	0.0400544	0.581864	0.99939	0.555048	0.999939	-0.968844
PWY-3001: superpathway of L-isoleucine biosynthesis I|g__Staphylococcus.s__Staphylococcus_sp_OJ82	-1.17492	-0.982056	0.254133	4.41015	0.0400467	0.522293	0.9994	0.509172	0.999939	-1.09617
PWY-7221: guanosine ribonucleotides de novo biosynthesis|g__Dialister.s__Dialister_invisus	1.51538	0.234395	-0.298124	8.0084	-0.0400311	0.760923	0.999385	0.751487	0.999939	0.847601
PWY-6703: preQ0 biosynthesis|g__Bacteroides.s__Bacteroides_sp_2_1_7	-0.533975	-0.804479	-0.240272	5.06683	-0.0400223	0.559014	0.999398	0.551068	0.999939	-0.695389
COA-PWY-1: coenzyme A biosynthesis II (mammalian)|g__Parabacteroides.s__Parabacteroides_goldsteinii	-0.995109	-1.11284	-0.229752	5.0749	-0.040013	0.566447	0.9994	0.522517	0.999939	-1.04574
PWY-6277: superpathway of 5-aminoimidazole ribonucleotide biosynthesis|g__Acidaminococcus.s__Acidaminococcus_sp_D21	-1.01099	-0.731945	0.246898	5.71552	0.0399685	0.604222	0.999384	0.600932	0.999939	-0.873507
PWY-5686: UMP biosynthesis|g__Eubacterium.s__Eubacterium_siraeum	4.44549	2.09331	-0.35346	8.04818	-0.0399655	0.742965	0.999386	0.794373	0.999939	3.42019
PWY-6147: 6-hydroxymethyl-dihydropterin diphosphate biosynthesis I|g__Turicibacter.s__Turicibacter_sanguinis	0.831719	1.16823	0.25792	6.61473	0.0399343	0.708337	0.999396	0.756464	0.999939	0.978276
PWY-7282: 4-amino-2-methyl-5-phosphomethylpyrimidine biosynthesis (yeast)|g__Bacteroides.s__Bacteroides_sp_2_1_16	-1.09587	-1.20416	-0.200289	4.64322	-0.0399245	0.488654	0.999384	0.514578	0.999939	-1.16223
PWY0-1296: purine ribonucleosides degradation|g__Lachnospiraceae_noname.s__Lachnospiraceae_bacterium_1_1_57FAA	1.08861	1.18665	0.289302	5.0061	0.039921	0.596018	0.999399	0.710272	0.999939	1.12501
PWY-7228: superpathway of guanosine nucleotides de novo biosynthesis I|g__Actinomyces.s__Actinomyces_sp_oral_taxon_175	-0.737293	-0.807106	-0.214073	4.54829	-0.0399067	0.534	0.99939	0.541392	0.999939	-0.770747
COA-PWY-1: coenzyme A biosynthesis II (mammalian)|g__Lactococcus.s__Lactococcus_lactis	1.4615	2.80992	0.308562	6.80783	0.0398986	0.646282	0.999389	0.743668	0.999939	2.30744
PYRIDOXSYN-PWY: pyridoxal 5'-phosphate biosynthesis I|g__Bacteroides.s__Bacteroides_sp_D20	6.77553	6.94176	0.358415	9.39908	0.03987	0.784625	0.999405	0.729713	0.999939	6.93838
PWY-7221: guanosine ribonucleotides de novo biosynthesis|g__Lactobacillus.s__Lactobacillus_crispatus	-0.748065	-0.556627	0.282005	6.09573	0.0398664	0.583478	0.999384	0.592266	0.999939	-0.67095
PWY-1269: CMP-3-deoxy-D-manno-octulosonate biosynthesis I|g__Pseudomonas.s__Pseudomonas_sp_CF150	-1.31579	-1.08037	0.27003	4.80865	0.0398054	0.502529	0.999389	0.497317	0.999939	-1.2092
NONOXIPENT-PWY: pentose phosphate pathway (non-oxidative branch)|g__Citrobacter.s__Citrobacter_sp_KTE30	-1.2131	-1.14433	0.19125	4.41166	0.0397831	0.522781	0.999389	0.511585	0.999939	-1.18562
ILEUSYN-PWY: L-isoleucine biosynthesis I (from threonine)|g__Corynebacterium.s__Corynebacterium_kroppenstedtii	-1.17093	-1.32724	-0.191833	4.22895	-0.0397677	0.498874	0.999394	0.505964	0.999939	-1.23615
PWY-7219: adenosine ribonucleotides de novo biosynthesis|g__Streptococcus.s__Streptococcus_gordonii	0.130007	-0.02115	-0.212367	5.3331	-0.0397578	0.582185	0.999397	0.644208	0.999939	0.0470913
PWY-6936: seleno-amino acid biosynthesis|g__Propionibacterium.s__Propionibacterium_freudenreichii	-0.269916	-0.0718063	0.282902	7.18593	0.0397304	0.6335	0.999387	0.654637	0.999939	-0.171242
HSERMETANA-PWY: L-methionine biosynthesis III|g__Corynebacterium.s__Corynebacterium_sp_HFH0082	-1.06991	-1.09802	0.199061	4.26702	0.0397276	0.521111	0.9994	0.566679	0.999939	-1.08458
FERMENTATION-PWY: mixed acid fermentation|g__Citrobacter.s__Citrobacter_sp_KTE32	-1.17686	-1.01144	0.196159	4.2795	0.0397179	0.506245	0.999384	0.53507	0.999939	-1.0921
COA-PWY: coenzyme A biosynthesis I|g__Rhodococcus.s__Rhodococcus_erythropolis	-0.78421	-0.895321	-0.268607	5.44367	-0.0397171	0.580758	0.999394	0.559389	0.999939	-0.834698
PWY-7222: guanosine deoxyribonucleotides de novo biosynthesis II|g__Lactobacillus.s__Lactobacillus_coleohominis	-0.996927	-1.12575	-0.190774	4.76107	-0.039717	0.508772	0.999384	0.521469	0.999939	-1.06956
COMPLETE-ARO-PWY: superpathway of aromatic amino acid biosynthesis|g__Ruminococcus.s__Ruminococcus_sp_5_1_39BFAA	8.01902	7.88749	0.322527	6.38494	0.0397169	0.525877	0.999384	0.780237	0.999939	7.95183
LACTOSECAT-PWY: lactose and galactose degradation I|g__Streptococcus.s__Streptococcus_tigurinus	-0.926572	-1.10618	-0.237983	4.51998	-0.0396563	0.488346	0.999384	0.526631	0.999939	-1.03187
PWY-6124: inosine-5'-phosphate biosynthesis II|g__Clostridium.s__Clostridium_sp_L2_50	-0.692196	-0.585232	0.226193	5.27549	0.0396325	0.559934	0.99942	0.601101	0.999939	-0.653909
MET-SAM-PWY: superpathway of S-adenosyl-L-methionine biosynthesis|g__Klebsiella.s__Klebsiella_pneumoniae	-1.01618	-0.884588	0.188682	4.94293	0.0396253	0.511146	0.999385	0.526052	0.999939	-0.956083
PWY-6708: ubiquinol-8 biosynthesis (prokaryotic)|g__Citrobacter.s__Citrobacter_sp_KTE30	-1.24594	-1.14346	0.198759	4.49246	0.0396077	0.510052	0.999385	0.507414	0.999939	-1.20009
NONOXIPENT-PWY: pentose phosphate pathway (non-oxidative branch)|g__Actinomyces.s__Actinomyces_sp_oral_taxon_848	-1.1389	-1.22092	-0.233843	4.38746	-0.0395921	0.545306	0.999391	0.540848	0.999939	-1.19037
PWY-6122: 5-aminoimidazole ribonucleotide biosynthesis II|g__Erysipelotrichaceae_noname.s__Clostridium_innocuum	-1.02239	-0.826347	0.207781	4.43748	0.0395827	0.540168	0.999384	0.550632	0.999939	-0.927904
PWY-6700: queuosine biosynthesis|g__Bacteroides.s__Bacteroides_thetaiotaomicron	2.84399	2.83563	-0.23653	7.02254	-0.0395793	0.630387	0.999398	0.72616	0.999939	2.84273
NONOXIPENT-PWY: pentose phosphate pathway (non-oxidative branch)|g__Clostridium.s__Clostridium_asparagiforme	-0.963001	-1.17201	-0.191065	4.32947	-0.0395099	0.512211	0.999388	0.534838	0.999939	-1.05597
PWY-7111: pyruvate fermentation to isobutanol (engineered)|g__Acidaminococcus.s__Acidaminococcus_sp_HPA0509	-0.715946	-1.0218	-0.262403	5.75771	-0.0394907	0.567521	0.999399	0.513484	0.999939	-0.857309
PWY-7197: pyrimidine deoxyribonucleotide phosphorylation|g__Methanobrevibacter.s__Methanobrevibacter_smithii	0.445794	0.422522	0.400794	9.81539	0.0394863	0.688905	0.999409	0.692592	0.999939	0.439016
PWY-4981: L-proline biosynthesis II (from arginine)|g__Enterococcus.s__Enterococcus_dispar	0.0194473	-0.314604	-0.333036	8.33428	-0.0394604	0.671301	0.99939	0.620597	0.999939	-0.142428
PWY-7111: pyruvate fermentation to isobutanol (engineered)|g__Lachnospiraceae_noname.s__Lachnospiraceae_bacterium_3_1_46FAA	-0.433107	-0.3887	0.21418	5.51602	0.0394578	0.583747	0.999389	0.601703	0.999939	-0.402101
PWY-724: superpathway of L-lysine, L-threonine and L-methionine biosynthesis II|g__Coprococcus.s__Coprococcus_catus	2.53469	1.93687	-0.30616	6.44359	-0.0394437	0.655514	0.999387	0.713261	0.999939	2.22996
PWY-5686: UMP biosynthesis|g__Streptococcus.s__Streptococcus_sp_F0442	-0.731178	-1.13687	-0.247458	4.32274	-0.039438	0.527014	0.999394	0.526667	0.999939	-0.916011
PWY-6386: UDP-N-acetylmuramoyl-pentapeptide biosynthesis II (lysine-containing)|g__Streptococcus.s__Streptococcus_sp_M143	-1.00372	-1.22997	-0.190765	4.26461	-0.0394015	0.493589	0.999386	0.478867	0.999939	-1.10187
PWY-6386: UDP-N-acetylmuramoyl-pentapeptide biosynthesis II (lysine-containing)|g__Bacteroides.s__Bacteroides_sp_D20	5.32328	5.70777	0.307058	8.08759	0.0394001	0.749084	0.999399	0.763166	0.999939	5.62808
PWY-7184: pyrimidine deoxyribonucleotides de novo biosynthesis I|g__Pseudomonas.s__Pseudomonas_sp_GM16	-1.19368	-1.05481	0.217688	4.75725	0.0393949	0.482961	0.999396	0.516703	0.999939	-1.1231
PWY-6122: 5-aminoimidazole ribonucleotide biosynthesis II|g__Lactococcus.s__Lactococcus_raffinolactis	-1.13454	-1.29605	-0.255008	4.70964	-0.0393765	0.480795	0.999384	0.496875	0.999939	-1.22309
PEPTIDOGLYCANSYN-PWY: peptidoglycan biosynthesis I (meso-diaminopimelate containing)|g__Bacteroides.s__Bacteroides_intestinalis	0.330973	-0.091539	-0.296273	7.69867	-0.03935	0.673002	0.999401	0.609117	0.999939	0.12206
PWY-6277: superpathway of 5-aminoimidazole ribonucleotide biosynthesis|g__Desulfovibrio.s__Desulfovibrio_piger	-0.853178	-1.15341	-0.211595	5.28945	-0.0393421	0.575018	0.999384	0.574967	0.999939	-0.986418
PWY-6317: galactose degradation I (Leloir pathway)|g__Citrobacter.s__Citrobacter_sp_KTE30	-1.28079	-1.20636	0.212663	4.4634	0.0393416	0.518594	0.999385	0.540689	0.999939	-1.25616
PWY-7219: adenosine ribonucleotides de novo biosynthesis|g__Lachnospiraceae_noname.s__Lachnospiraceae_bacterium_7_1_58FAA	-0.876751	-0.912152	-0.224584	5.09953	-0.0393337	0.576128	0.999384	0.564377	0.999939	-0.902128
PWY-3841: folate transformations II|g__Bacteroides.s__Bacteroides_sp_2_2_4	-1.09665	-1.02871	0.284231	5.23132	0.0393336	0.50405	0.999384	0.527596	0.999939	-1.07022
PWY-6124: inosine-5'-phosphate biosynthesis II|g__Proteus.s__Proteus_mirabilis	-0.950327	-1.07681	-0.219268	4.54066	-0.0393307	0.492939	0.999384	0.500289	0.999939	-1.02378
PWY-7228: superpathway of guanosine nucleotides de novo biosynthesis I|g__Citrobacter.s__Citrobacter_sp_KTE32	-1.21751	-0.985496	0.20603	4.48013	0.0392913	0.493015	0.999384	0.507814	0.999939	-1.10251
PWY-5686: UMP biosynthesis|g__Bacillus.s__Bacillus_isronensis	-1.243	-1.10395	0.235123	4.25739	0.0392627	0.489937	0.999393	0.497409	0.999939	-1.18337
GOLPDLCAT-PWY: superpathway of glycerol degradation to 1,3-propanediol|g__Klebsiella.s__Klebsiella_pneumoniae	-1.04712	-0.925431	0.195433	4.53045	0.0392251	0.53246	0.999392	0.555717	0.999939	-0.98498
PYRIDNUCSYN-PWY: NAD biosynthesis I (from aspartate)|g__Citrobacter.s__Citrobacter_sp_KTE32	-1.24902	-1.09315	0.187286	4.26257	0.0392193	0.47962	0.999384	0.504726	0.999939	-1.16989
AEROBACTINSYN-PWY: aerobactin biosynthesis|g__Escherichia.s__Escherichia_coli	0.182516	0.428103	-0.275861	6.01807	-0.039217	0.5446	0.999385	0.668046	0.999939	0.297134
PWY-6121: 5-aminoimidazole ribonucleotide biosynthesis I|g__Bilophila.s__Bilophila_sp_4_1_30	-1.37794	-1.12128	0.181606	4.48269	0.0391771	0.514742	0.999391	0.508056	0.999939	-1.22877
PWY-5097: L-lysine biosynthesis VI|g__Actinomyces.s__Actinomyces_sp_oral_taxon_175	-0.785522	-0.878449	-0.226965	4.60471	-0.0391741	0.549615	0.999384	0.576882	0.999939	-0.828117
COA-PWY-1: coenzyme A biosynthesis II (mammalian)|g__Coprobacillus.s__Coprobacillus_sp_D7	-0.780845	-0.697405	0.232455	5.59201	0.0391488	0.573391	0.999391	0.553975	0.999939	-0.729456
PWY-7234: inosine-5'-phosphate biosynthesis III|g__Pseudomonas.s__Pseudomonas_sp_GM24	-1.08552	-1.03358	0.222528	4.64933	0.0391447	0.479477	0.999384	0.508636	0.999939	-1.0668
PWY-5659: GDP-mannose biosynthesis|g__Corynebacterium.s__Corynebacterium_kroppenstedtii	-0.892715	-1.20927	-0.189509	4.63246	-0.0391165	0.50147	0.999385	0.514539	0.999939	-1.02891
PWY-5690: TCA cycle II (plants and fungi)|g__Rhodococcus.s__Rhodococcus_sp_P27	-1.19058	-1.05703	0.235625	4.43254	0.0390892	0.487896	0.99939	0.498691	0.999939	-1.12502
NONOXIPENT-PWY: pentose phosphate pathway (non-oxidative branch)|g__Lactococcus.s__Lactococcus_lactis	1.61108	1.65388	-0.283823	7.03173	-0.0390886	0.697937	0.999394	0.717335	0.999939	1.62622
PWY-7664: oleate biosynthesis IV (anaerobic)|g__Pseudomonas.s__Pseudomonas_sp_GM16	-1.21934	-1.0565	0.202578	4.67231	0.0390838	0.539971	0.999384	0.547197	0.999939	-1.13021
PWY-7220: adenosine deoxyribonucleotides de novo biosynthesis II|g__Enterococcus.s__Enterococcus_hirae	-1.15893	-0.971747	0.200856	4.6563	0.0390807	0.505101	0.999384	0.533539	0.999939	-1.07166
PWY-6151: S-adenosyl-L-methionine cycle I|g__Streptococcus.s__Streptococcus_sp_GMD4S	-0.867143	-1.04718	-0.212145	4.25981	-0.0390529	0.531954	0.999386	0.588842	0.999939	-0.951426
SO4ASSIM-PWY: sulfate reduction I (assimilatory)|g__Pseudomonas.s__Pseudomonas_sp_CF150	-1.03623	-0.983985	0.212454	4.79299	0.039047	0.482157	0.999384	0.543126	0.999939	-1.00695
PWY-7539: 6-hydroxymethyl-dihydropterin diphosphate biosynthesis III (Chlamydia)|g__Enterobacter.s__Enterobacter_cloacae	-1.01442	-1.16341	-0.24368	4.45134	-0.0390157	0.511749	0.999386	0.501718	0.999939	-1.10294
PWY-5686: UMP biosynthesis|g__Serratia.s__Serratia_liquefaciens	-0.883495	-1.1026	-0.240348	4.78719	-0.0389953	0.5152	0.999384	0.500897	0.999939	-0.988801
PWY-7221: guanosine ribonucleotides de novo biosynthesis|g__Streptococcus.s__Streptococcus_sp_GMD5S	-0.983481	-1.21346	-0.197806	4.403	-0.0389926	0.522077	0.99939	0.53486	0.999939	-1.09286
PWY-7221: guanosine ribonucleotides de novo biosynthesis|g__Actinomyces.s__Actinomyces_sp_oral_taxon_180	-0.881639	-1.066	-0.173668	4.31204	-0.0389684	0.568341	0.999385	0.595335	0.999939	-0.982756
UNINTEGRATED|g__Lactobacillus.s__Lactobacillus_crispatus	0.501119	-0.242897	-0.459119	16.3962	-0.0389483	0.598783	0.999384	0.62078	0.999939	0.109124
PWY66-422: D-galactose degradation V (Leloir pathway)|g__Clostridium.s__Clostridium_nexile	-1.05065	-0.986367	0.235932	4.70615	0.0389461	0.530795	0.999384	0.576035	0.999939	-1.02665
PWY-724: superpathway of L-lysine, L-threonine and L-methionine biosynthesis II|g__Actinomyces.s__Actinomyces_sp_oral_taxon_448	-0.00727676	-0.432052	-0.194863	4.71447	-0.0389168	0.546036	0.999403	0.592156	0.999939	-0.216865
PWY-6123: inosine-5'-phosphate biosynthesis I|g__Bacteroides.s__Bacteroides_ovatus	3.47629	4.12248	0.27332	6.79524	0.0389139	0.753104	0.999405	0.865469	0.999939	3.81562
PWY-6163: chorismate biosynthesis from 3-dehydroquinate|g__Pseudomonas.s__Pseudomonas_sp_CF150	-1.25537	-1.15956	0.222133	4.74464	0.0389041	0.492809	0.999384	0.504619	0.999939	-1.2028
METSYN-PWY: L-homoserine and L-methionine biosynthesis|g__Streptococcus.s__Streptococcus_mitis_oralis_pneumoniae	-0.874816	-1.05011	-0.198544	4.92667	-0.0388947	0.546247	0.999384	0.555671	0.999939	-0.962652
PWY-5686: UMP biosynthesis|g__Collinsella.s__Collinsella_aerofaciens	9.4651	9.55496	-0.329065	7.0863	-0.0388698	0.656187	0.999384	0.646707	0.999939	9.55496
PWY-7111: pyruvate fermentation to isobutanol (engineered)|g__Streptococcus.s__Streptococcus_sp_HPH0090	-1.08381	-1.20903	-0.208316	4.82771	-0.0388479	0.504098	0.999384	0.503707	0.999939	-1.1575
GLCMANNANAUT-PWY: superpathway of N-acetylglucosamine, N-acetylmannosamine and N-acetylneuraminate degradation|g__Lactobacillus.s__Lactobacillus_salivarius	0.488651	0.16964	-0.389176	7.87943	-0.0388325	0.700332	0.999394	0.661252	0.999939	0.318002
PWY-7219: adenosine ribonucleotides de novo biosynthesis|g__Rhodococcus.s__Rhodococcus_sp_P27	-1.12512	-1.09253	0.203397	4.44042	0.0388317	0.542498	0.999384	0.539508	0.999939	-1.11588
HISDEG-PWY: L-histidine degradation I|g__Acidaminococcus.s__Acidaminococcus_sp_BV3L6	-1.0135	-0.970405	0.217684	5.35156	0.0388306	0.569546	0.999404	0.554337	0.999939	-0.985625
PWY-6606: guanosine nucleotides degradation II|unclassified	6.88827	7.42284	0.250511	4.16849	0.0388226	0.665711	0.999384	0.883212	0.999939	7.0355
PWY0-1319: CDP-diacylglycerol biosynthesis II|g__Enterococcus.s__Enterococcus_hirae	-1.26657	-1.01376	0.224089	4.59768	0.0387961	0.508624	0.999393	0.527616	0.999939	-1.1383
ARGININE-SYN4-PWY: L-ornithine de novo biosynthesis|g__Bacteroides.s__Bacteroides_fragilis	-0.282251	0.0140649	0.305345	7.50079	0.0387402	0.634464	0.999389	0.607979	0.999939	-0.152384
PWY-5188: tetrapyrrole biosynthesis I (from glutamate)|g__Escherichia.s__Escherichia_coli	6.2655	4.90697	-0.231762	6.18267	-0.0386991	0.819755	0.999393	0.866229	0.999939	5.27888
PWY-6385: peptidoglycan biosynthesis III (mycobacteria)|g__Rhodococcus.s__Rhodococcus_erythropolis	-0.91016	-0.905271	-0.209794	5.17505	-0.0386939	0.552876	0.999384	0.5657	0.999939	-0.906626
PWY-7184: pyrimidine deoxyribonucleotides de novo biosynthesis I|g__Pseudomonas.s__Pseudomonas_sp_GM24	-1.22273	-1.14947	0.24018	4.80017	0.0386892	0.467534	0.999384	0.505588	0.999939	-1.18677
UNINTEGRATED|g__Bacteroides.s__Bacteroides_sp_4_1_36	-0.565997	-0.451581	0.493857	16.3138	0.0386775	0.636484	0.999385	0.579868	0.999939	-0.524323
NONOXIPENT-PWY: pentose phosphate pathway (non-oxidative branch)|g__Enterobacteriaceae_noname.s__Enterobacteriaceae_bacterium_9_2_54FAA	-1.00777	-1.13137	-0.193672	4.33903	-0.0386638	0.530967	0.999384	0.49453	0.999939	-1.05544
PWY-6147: 6-hydroxymethyl-dihydropterin diphosphate biosynthesis I|g__Rothia.s__Rothia_dentocariosa	-0.960394	-1.13365	-0.20609	4.50301	-0.0386314	0.527674	0.9994	0.533526	0.999939	-1.03065
PWY-6387: UDP-N-acetylmuramoyl-pentapeptide biosynthesis I (meso-diaminopimelate containing)|g__Streptococcus.s__Streptococcus_mitis_oralis_pneumoniae	-0.997767	-1.19528	-0.204416	4.98534	-0.0386012	0.562554	0.999386	0.518582	0.999939	-1.09299
PWY-6147: 6-hydroxymethyl-dihydropterin diphosphate biosynthesis I|g__Rhodococcus.s__Rhodococcus_erythropolis	-0.989502	-1.1646	-0.193719	4.67112	-0.0385978	0.557634	0.999386	0.53306	0.999939	-1.05728
VALSYN-PWY: L-valine biosynthesis|g__Enterococcus.s__Enterococcus_cecorum	-0.779411	-0.974122	-0.231918	5.61012	-0.0385928	0.590494	0.999384	0.562504	0.999939	-0.866178
PWY-2942: L-lysine biosynthesis III|g__Clostridium.s__Clostridium_celatum	-0.794349	-0.729146	0.186207	4.89126	0.0385626	0.542073	0.999398	0.579463	0.999939	-0.762067
UNINTEGRATED|g__Rhodococcus.s__Rhodococcus_sp_P27	-1.19164	-1.03954	0.225028	4.76553	0.038542	0.494804	0.999386	0.529456	0.999939	-1.11029
PEPTIDOGLYCANSYN-PWY: peptidoglycan biosynthesis I (meso-diaminopimelate containing)|g__Lactococcus.s__Lactococcus_lactis	0.77559	1.98515	0.259703	7.14	0.0385301	0.650461	0.999391	0.733044	0.999939	1.31389
PWY0-1319: CDP-diacylglycerol biosynthesis II|g__Pseudomonas.s__Pseudomonas_mandelii	-1.21835	-1.11697	0.203656	4.60086	0.0385293	0.489632	0.999387	0.514983	0.999939	-1.17563
PWY-7664: oleate biosynthesis IV (anaerobic)|g__Pseudomonas.s__Pseudomonas_sp_GM30	-1.25059	-1.08089	0.217098	4.68052	0.0385254	0.508752	0.999384	0.558332	0.999939	-1.17072
SO4ASSIM-PWY: sulfate reduction I (assimilatory)|g__Rhodococcus.s__Rhodococcus_sp_P27	-1.19051	-1.1076	0.215955	4.55446	0.0385017	0.514605	0.999394	0.531435	0.999939	-1.1495
HEMESYN2-PWY: heme biosynthesis II (anaerobic)|g__Sutterella.s__Sutterella_wadsworthensis	-1.00529	-0.856643	0.222895	4.65724	0.0385003	0.53193	0.999387	0.563587	0.999939	-0.943889
PWY-5100: pyruvate fermentation to acetate and lactate II|g__Staphylococcus.s__Staphylococcus_aureus	-1.08318	-1.04277	0.216632	4.58986	0.0384933	0.559729	0.999384	0.601035	0.999939	-1.06454
PWY-6121: 5-aminoimidazole ribonucleotide biosynthesis I|g__Clostridium.s__Clostridium_sp_D5	-0.946335	-1.28013	-0.186509	4.64065	-0.0384817	0.560605	0.999384	0.587356	0.999939	-1.12334
ARO-PWY: chorismate biosynthesis I|g__Clostridium.s__Clostridium_sp_KLE_1755	-1.14584	-1.01741	0.229221	4.91967	0.0384781	0.541426	0.999389	0.567319	0.999939	-1.07502
NONOXIPENT-PWY: pentose phosphate pathway (non-oxidative branch)|g__Parvimonas.s__Parvimonas_micra	-1.22254	-1.10184	0.181169	4.26119	0.0384748	0.542782	0.999386	0.551031	0.999939	-1.17777
ARO-PWY: chorismate biosynthesis I|g__Acidaminococcus.s__Acidaminococcus_sp_HPA0509	-0.907521	-1.03328	-0.265831	5.90711	-0.0384748	0.660621	0.999384	0.614951	0.999939	-0.960924
COA-PWY-1: coenzyme A biosynthesis II (mammalian)|g__Streptococcus.s__Streptococcus_sp_C300	-0.990575	-1.23175	-0.188344	4.41469	-0.0384709	0.506434	0.999384	0.527816	0.999939	-1.10353
PWY-6122: 5-aminoimidazole ribonucleotide biosynthesis II|g__Enterococcus.s__Enterococcus_hirae	-1.28304	-1.10904	0.232239	4.72043	0.0384632	0.4969	0.999384	0.513584	0.999939	-1.19803
HISDEG-PWY: L-histidine degradation I|g__Clostridium.s__Clostridium_sp_7_3_54FAA	-1.19451	-1.06643	0.236184	4.22194	0.038452	0.522999	0.999384	0.558546	0.999939	-1.13148
PWY0-162: superpathway of pyrimidine ribonucleotides de novo biosynthesis|g__Rothia.s__Rothia_dentocariosa	-1.04974	-0.835977	0.16206	4.40522	0.038425	0.511233	0.999388	0.557763	0.999939	-0.932306
PWY-5484: glycolysis II (from fructose 6-phosphate)|g__Klebsiella.s__Klebsiella_pneumoniae	-0.985889	-0.884473	0.253079	5.1185	0.0384239	0.534916	0.99939	0.527537	0.999939	-0.946671
PROTOCATECHUATE-ORTHO-CLEAVAGE-PWY: protocatechuate degradation II (ortho-cleavage pathway)|g__Rhodococcus.s__Rhodococcus_sp_P27	-1.29899	-1.10152	0.184119	4.48533	0.0383788	0.545336	0.999384	0.532333	0.999939	-1.20143
COMPLETE-ARO-PWY: superpathway of aromatic amino acid biosynthesis|g__Acidaminococcus.s__Acidaminococcus_sp_HPA0509	-0.650707	-0.961001	-0.275418	5.70182	-0.0383534	0.621728	0.999395	0.552571	0.999939	-0.772215
GLYCOGENSYNTH-PWY: glycogen biosynthesis I (from ADP-D-Glucose)|g__Eubacterium.s__Eubacterium_siraeum	4.53238	1.86642	-0.352863	8.05776	-0.0383343	0.736491	0.999384	0.772039	0.999939	3.48081
PWY-6703: preQ0 biosynthesis|g__Coprobacillus.s__Coprobacillus_sp_8_2_54BFAA	-0.950936	-1.22058	-0.231989	4.66793	-0.0383135	0.550131	0.999387	0.558357	0.999939	-1.10964
UNINTEGRATED|g__Ruminococcus.s__Ruminococcus_bromii	8.49976	15.563	0.64082	19.3501	0.0382719	0.662497	0.999385	0.794814	0.999939	13.3885
PANTO-PWY: phosphopantothenate biosynthesis I|g__Roseburia.s__Roseburia_hominis	0.942678	0.809605	-0.280479	5.56587	-0.0382484	0.617435	0.999387	0.655582	0.999939	0.855939
PWY-6124: inosine-5'-phosphate biosynthesis II|g__Pseudomonas.s__Pseudomonas_sp_GM30	-1.2156	-1.08917	0.220261	4.71377	0.0382408	0.473225	0.999394	0.477916	0.999939	-1.15918
PWY-7219: adenosine ribonucleotides de novo biosynthesis|g__Enterococcus.s__Enterococcus_durans	-0.494417	-0.254747	0.383909	8.34016	0.0382405	0.648497	0.999385	0.586291	0.999939	-0.387976
PWY-724: superpathway of L-lysine, L-threonine and L-methionine biosynthesis II|g__Rhodococcus.s__Rhodococcus_sp_P27	-1.23934	-1.17679	0.207894	4.24017	0.0382374	0.511583	0.999393	0.53215	0.999939	-1.22153
GALACTUROCAT-PWY: D-galacturonate degradation I|g__Alistipes.s__Alistipes_shahii	1.5755	1.7751	-0.298684	7.62401	-0.0382233	0.702304	0.999394	0.732628	0.999939	1.71438
PWY-6386: UDP-N-acetylmuramoyl-pentapeptide biosynthesis II (lysine-containing)|g__Enterococcus.s__Enterococcus_malodoratus	-1.24282	-1.08077	0.251874	4.76353	0.0381992	0.521833	0.999389	0.552945	0.999939	-1.169
PWY-5097: L-lysine biosynthesis VI|g__Corynebacterium.s__Corynebacterium_kroppenstedtii	-1.06158	-1.23916	-0.213051	4.47591	-0.0381989	0.505495	0.999384	0.519641	0.999939	-1.13304
PWY-6125: superpathway of guanosine nucleotides de novo biosynthesis II|g__Citrobacter.s__Citrobacter_sp_KTE32	-1.24098	-1.12328	0.183698	4.32745	0.0381958	0.542254	0.999384	0.551127	0.999939	-1.17717
PWY-7229: superpathway of adenosine nucleotides de novo biosynthesis I|g__Pseudomonas.s__Pseudomonas_sp_GM16	-1.2429	-1.15024	0.234938	4.77137	0.0381853	0.542444	0.999399	0.547716	0.999939	-1.18893
PEPTIDOGLYCANSYN-PWY: peptidoglycan biosynthesis I (meso-diaminopimelate containing)|g__Bacteroides.s__Bacteroides_sp_1_1_30	0.12401	-0.139026	-0.249574	6.13092	-0.0381826	0.620042	0.999385	0.669733	0.999939	-0.00385357
PWY0-42: 2-methylcitrate cycle I|g__Citrobacter.s__Citrobacter_sp_KTE32	-1.17909	-1.00971	0.158422	4.36	0.0381591	0.5564	0.9994	0.5244	0.999939	-1.09706
NONOXIPENT-PWY: pentose phosphate pathway (non-oxidative branch)|g__Alistipes.s__Alistipes_indistinctus	-0.21897	-0.292063	0.245005	5.93402	0.038159	0.591014	0.999397	0.599043	0.999939	-0.250315
RHAMCAT-PWY: L-rhamnose degradation I|g__Citrobacter.s__Citrobacter_sp_KTE32	-1.174	-0.972422	0.173187	4.22807	0.0381182	0.491687	0.99939	0.532112	0.999939	-1.08662
PWY0-1296: purine ribonucleosides degradation|g__Streptococcus.s__Streptococcus_sp_GMD4S	-0.766139	-0.601051	0.241347	4.86832	0.03811	0.521286	0.999389	0.594596	0.999939	-0.688281
PWY-6122: 5-aminoimidazole ribonucleotide biosynthesis II|g__Streptomyces.s__Streptomyces_sp_KhCrAH_340	-1.08598	-1.33634	-0.218972	4.27493	-0.038108	0.505346	0.999384	0.537636	0.999939	-1.22469
GLUTORN-PWY: L-ornithine biosynthesis|g__Serratia.s__Serratia_liquefaciens	-1.13986	-1.09833	0.225639	4.61884	0.0381014	0.530949	0.999395	0.526871	0.999939	-1.12011
PWY-2942: L-lysine biosynthesis III|g__Lactobacillus.s__Lactobacillus_crispatus	0.241297	-0.344506	-0.261323	6.27764	-0.0380954	0.634211	0.999384	0.634609	0.999939	-0.0455521
PWY-5973: cis-vaccenate biosynthesis|g__Pseudomonas.s__Pseudomonas_fragi	-1.16914	-1.06801	0.228192	4.63525	0.0380866	0.517899	0.999388	0.555455	0.999939	-1.12044
PWY-6126: superpathway of adenosine nucleotides de novo biosynthesis II|g__Staphylococcus.s__Staphylococcus_equorum	-1.21236	-1.12578	0.19871	4.43109	0.0380792	0.538405	0.999394	0.546188	0.999939	-1.179
PWY0-1296: purine ribonucleosides degradation|g__Lachnospiraceae_noname.s__Lachnospiraceae_bacterium_2_1_58FAA	-0.496592	-0.644991	0.27135	6.003	0.0380267	0.537284	0.999384	0.588531	0.999939	-0.551631
PWY-6122: 5-aminoimidazole ribonucleotide biosynthesis II|g__Corynebacterium.s__Corynebacterium_kroppenstedtii	-0.988622	-0.879289	0.173976	4.36929	0.0380109	0.51701	0.999384	0.527991	0.999939	-0.929916
PWY-6151: S-adenosyl-L-methionine cycle I|g__Actinomyces.s__Actinomyces_odontolyticus	-0.683799	-0.767381	-0.216672	4.94734	-0.0379796	0.529591	0.999388	0.544327	0.999939	-0.715948
PWY-6317: galactose degradation I (Leloir pathway)|g__Citrobacter.s__Citrobacter_sp_KTE32	-1.23113	-1.15901	0.194299	4.41614	0.0379762	0.477531	0.999385	0.499542	0.999939	-1.1964
PWY-7220: adenosine deoxyribonucleotides de novo biosynthesis II|g__Bacteroides.s__Bacteroides_sp_3_1_33FAA	-0.281825	-0.674023	-0.230193	5.41305	-0.0379657	0.603371	0.999401	0.601926	0.999939	-0.479392
PWY-7111: pyruvate fermentation to isobutanol (engineered)|g__Methanobrevibacter.s__Methanobrevibacter_smithii	0.309301	0.434524	0.425505	10.2494	0.037954	0.714235	0.999408	0.674166	0.999939	0.357201
PWY-6122: 5-aminoimidazole ribonucleotide biosynthesis II|g__Bacteroides.s__Bacteroides_coprophilus	-0.931079	-1.08893	-0.226568	5.42713	-0.0379485	0.557757	0.999384	0.534309	0.999939	-1.02684
VALSYN-PWY: L-valine biosynthesis|g__Streptococcus.s__Streptococcus_sobrinus	-1.06375	-1.17789	-0.200891	5.30539	-0.037936	0.606141	0.999393	0.554449	0.999939	-1.12445
PWY-7221: guanosine ribonucleotides de novo biosynthesis|g__Clostridium.s__Clostridium_asparagiforme	-1.17244	-1.06204	0.209228	4.24565	0.0378974	0.52035	0.999384	0.518462	0.999939	-1.12701
PWY-6936: seleno-amino acid biosynthesis|g__Staphylococcus.s__Staphylococcus_aureus	-1.08255	-0.982274	0.190712	4.76134	0.0378945	0.534431	0.999404	0.546036	0.999939	-1.01607
PWY0-162: superpathway of pyrimidine ribonucleotides de novo biosynthesis|g__Staphylococcus.s__Staphylococcus_sp_OJ82	-1.28859	-1.02842	0.226564	4.33205	0.037886	0.485452	0.999384	0.506369	0.999939	-1.15487
PWY-7219: adenosine ribonucleotides de novo biosynthesis|g__Eubacterium.s__Eubacterium_hallii	8.8266	9.25751	0.35507	8.15721	0.0378696	0.620754	0.999389	0.733683	0.999939	8.94127
PWY-6386: UDP-N-acetylmuramoyl-pentapeptide biosynthesis II (lysine-containing)|g__Bilophila.s__Bilophila_wadsworthia	-1.05799	-0.932206	0.241918	5.41703	0.0378601	0.522907	0.999384	0.521494	0.999939	-0.986395
PWY-2941: L-lysine biosynthesis II|g__Methanobrevibacter.s__Methanobrevibacter_smithii	0.425797	0.506377	0.376769	9.86556	0.0378543	0.725628	0.999392	0.682193	0.999939	0.455543
PWY-5918: superpathay of heme biosynthesis from glutamate|g__Actinomyces.s__Actinomyces_sp_oral_taxon_448	-1.06437	-0.769958	0.177656	4.52886	0.0377968	0.489763	0.999389	0.513722	0.999939	-0.926199
SER-GLYSYN-PWY: superpathway of L-serine and glycine biosynthesis I|g__Actinomyces.s__Actinomyces_sp_oral_taxon_180	-1.04859	-1.25299	-0.182677	4.29069	-0.03777	0.515123	0.999384	0.485774	0.999939	-1.16451
PWY-6122: 5-aminoimidazole ribonucleotide biosynthesis II|g__Roseburia.s__Roseburia_inulinivorans	1.00777	0.249986	-0.265526	6.35495	-0.0377404	0.64505	0.999384	0.66127	0.999939	0.671655
PWY-6163: chorismate biosynthesis from 3-dehydroquinate|g__Bifidobacterium.s__Bifidobacterium_asteroides	-0.958522	-1.07038	-0.211579	4.70104	-0.0377241	0.577344	0.999402	0.548546	0.999939	-1.00579
SULFATE-CYS-PWY: superpathway of sulfate assimilation and cysteine biosynthesis|g__Pseudomonas.s__Pseudomonas_sp_GM24	-1.21835	-1.13828	0.177528	4.59877	0.0376947	0.517112	0.999393	0.51095	0.999939	-1.17869
PROTOCATECHUATE-ORTHO-CLEAVAGE-PWY: protocatechuate degradation II (ortho-cleavage pathway)|g__Rhodococcus.s__Rhodococcus_erythropolis	-0.786223	-0.843664	-0.225131	5.18506	-0.0376833	0.556041	0.999391	0.554975	0.999939	-0.815052
COA-PWY-1: coenzyme A biosynthesis II (mammalian)|g__Sutterella.s__Sutterella_wadsworthensis	-0.854444	-0.64014	0.169138	4.7225	0.0376704	0.537695	0.999388	0.600628	0.999939	-0.754317
PWY-7222: guanosine deoxyribonucleotides de novo biosynthesis II|g__Bacteroides.s__Bacteroides_sp_4_3_47FAA	-0.483642	-0.322007	0.244499	7.86235	0.0376693	0.602266	0.999392	0.56651	0.999939	-0.411451
PWY-6609: adenine and adenosine salvage III|g__Bacteroides.s__Bacteroides_sp_2_1_56FAA	-0.947036	-1.16295	-0.258169	5.22973	-0.037668	0.583679	0.999393	0.520548	0.999939	-1.05761
HISDEG-PWY: L-histidine degradation I|g__Klebsiella.s__Klebsiella_pneumoniae	-0.998396	-0.820933	0.214819	4.76928	0.0376654	0.468465	0.999384	0.479336	0.999939	-0.927808
PWY-6121: 5-aminoimidazole ribonucleotide biosynthesis I|g__Pediococcus.s__Pediococcus_lolii	-1.00612	-1.35414	-0.171416	4.17479	-0.0376387	0.479316	0.999384	0.511649	0.999939	-1.15437
PYRIDNUCSAL-PWY: NAD salvage pathway I|unclassified	0.897192	0.435319	-0.337428	8.37679	-0.0376264	0.683911	0.999391	0.68324	0.999939	0.672532
PWY-6387: UDP-N-acetylmuramoyl-pentapeptide biosynthesis I (meso-diaminopimelate containing)|g__Bacteroides.s__Bacteroides_sp_D20	5.0513	5.52912	0.310767	8.29241	0.0376219	0.743544	0.99939	0.779178	0.999939	5.40478
PWY-5100: pyruvate fermentation to acetate and lactate II|g__Actinomyces.s__Actinomyces_sp_oral_taxon_180	-1.03072	-1.16767	-0.187403	4.30558	-0.0375706	0.505191	0.999396	0.531289	0.999939	-1.0867
PWY-1042: glycolysis IV (plant cytosol)|g__Anaerostipes.s__Anaerostipes_hadrus	5.22003	6.54925	0.385878	8.78147	0.0375683	0.65514	0.999397	0.811283	0.999939	6.54925
TRPSYN-PWY: L-tryptophan biosynthesis|g__Pseudomonas.s__Pseudomonas_sp_GM24	-1.22782	-1.15239	0.192439	4.53988	0.0375278	0.53354	0.999384	0.522403	0.999939	-1.19571
COA-PWY-1: coenzyme A biosynthesis II (mammalian)|g__Acidaminococcus.s__Acidaminococcus_sp_HPA0509	-1.04205	-0.966767	0.231289	5.67117	0.0375118	0.559426	0.999399	0.54051	0.999939	-0.999049
PWY-7221: guanosine ribonucleotides de novo biosynthesis|g__Bacteroides.s__Bacteroides_fluxus	-1.16147	-1.15442	0.147149	4.69092	0.0374531	0.549206	0.999393	0.569132	0.999939	-1.15992
PWY-6151: S-adenosyl-L-methionine cycle I|g__Rothia.s__Rothia_dentocariosa	-0.750111	-0.951121	-0.186381	4.51746	-0.0374525	0.511394	0.999387	0.541191	0.999939	-0.845075
PWY-6151: S-adenosyl-L-methionine cycle I|g__Tannerella.s__Tannerella_sp_6_1_58FAA_CT1	-0.70143	-0.988801	-0.251919	5.04915	-0.0374404	0.521202	0.999389	0.521468	0.999939	-0.853481
UNINTEGRATED|g__Blautia.s__Ruminococcus_obeum	18.3834	17.607	-0.281017	2.90587	-0.0374267	0.166837	0.999384	0.705405	0.999939	17.946
VALSYN-PWY: L-valine biosynthesis|g__Bifidobacterium.s__Bifidobacterium_asteroides	-0.920923	-1.23456	-0.189064	5.23606	-0.0374205	0.571213	0.999394	0.545852	0.999939	-1.06629
PWY-2942: L-lysine biosynthesis III|g__Corynebacterium.s__Corynebacterium_kroppenstedtii	-0.997938	-1.06296	-0.22385	4.33685	-0.0374133	0.502502	0.999386	0.531286	0.999939	-1.03133
UNINTEGRATED|g__Bacteroides.s__Bacteroides_sp_4_3_47FAA	-0.480864	-0.28988	0.409699	16.8509	0.03739	0.676982	0.999389	0.616372	0.999939	-0.40053
PWY-7111: pyruvate fermentation to isobutanol (engineered)|g__Clostridium.s__Clostridium_asparagiforme	-1.03267	-1.1126	-0.213495	4.55478	-0.0373825	0.522185	0.999384	0.549921	0.999939	-1.07484
PWY-5100: pyruvate fermentation to acetate and lactate II|g__Staphylococcus.s__Staphylococcus_equorum	-1.24793	-1.04667	0.219089	4.25883	0.037358	0.521111	0.999389	0.559663	0.999939	-1.15155
GALACTUROCAT-PWY: D-galacturonate degradation I|g__Citrobacter.s__Citrobacter_sp_KTE32	-1.25303	-1.25441	0.189323	4.43812	0.0373432	0.508594	0.999394	0.545574	0.999939	-1.25419
PWY4FS-7: phosphatidylglycerol biosynthesis I (plastidic)|g__Citrobacter.s__Citrobacter_sp_KTE30	-1.1869	-1.04433	0.178166	4.63886	0.037339	0.50402	0.999385	0.518482	0.999939	-1.11139
PWY-7197: pyrimidine deoxyribonucleotide phosphorylation|g__Staphylococcus.s__Staphylococcus_sp_OJ82	-1.21113	-1.08479	0.187918	4.34246	0.0373389	0.526784	0.999394	0.533922	0.999939	-1.14678
PWY66-422: D-galactose degradation V (Leloir pathway)|g__Propionibacterium.s__Propionibacterium_freudenreichii	-0.195315	-0.211909	0.224842	6.90609	0.0373354	0.615986	0.999394	0.629809	0.999939	-0.201219
PWY0-162: superpathway of pyrimidine ribonucleotides de novo biosynthesis|g__Citrobacter.s__Citrobacter_sp_KTE30	-1.148	-1.15317	0.187094	4.40448	0.037322	0.506175	0.999386	0.532453	0.999939	-1.15076
PWY-7221: guanosine ribonucleotides de novo biosynthesis|g__Dialister.s__Dialister_succinatiphilus	-0.948601	-0.915148	0.216576	5.17855	0.0373068	0.579708	0.999404	0.579125	0.999939	-0.939543
PWY-5103: L-isoleucine biosynthesis III|g__Lachnospiraceae_noname.s__Lachnospiraceae_bacterium_6_1_63FAA	-0.900733	-1.11833	-0.223802	4.80809	-0.0372762	0.522492	0.999384	0.542286	0.999939	-0.999511
PWY-7219: adenosine ribonucleotides de novo biosynthesis|g__Bacteroides.s__Bacteroides_sp_D20	6.49657	6.27652	0.368049	9.08708	0.0372707	0.77956	0.999391	0.725606	0.999939	6.28523
PWY1F-823: leucopelargonidin and leucocyanidin biosynthesis|g__Streptococcus.s__Streptococcus_mitis_oralis_pneumoniae	-1.02085	-1.10033	-0.13641	4.43622	-0.0372698	0.503376	0.999388	0.535365	0.999939	-1.05584
PWY-6305: putrescine biosynthesis IV|g__Klebsiella.s__Klebsiella_pneumoniae	-1.04497	-0.933558	0.193579	4.75658	0.0372353	0.587628	0.999394	0.576814	0.999939	-1.01286
PWY-5189: tetrapyrrole biosynthesis II (from glycine)|g__Enterobacter.s__Enterobacter_cloacae	-1.05772	-1.16004	-0.188577	4.71656	-0.0372254	0.495535	0.999386	0.504885	0.999939	-1.11032
PWY-6708: ubiquinol-8 biosynthesis (prokaryotic)|g__Klebsiella.s__Klebsiella_sp_4_1_44FAA	-1.27326	-1.10341	0.195279	4.31818	0.0372133	0.465184	0.999384	0.471857	0.999939	-1.20621
UNINTEGRATED|g__Coprococcus.s__Coprococcus_eutactus	-1.05757	-0.917194	0.272719	6.19298	0.0372066	0.578929	0.999384	0.548269	0.999939	-0.991741
PWY-5667: CDP-diacylglycerol biosynthesis I|g__Enterococcus.s__Enterococcus_hirae	-1.17583	-1.01289	0.201357	4.81369	0.0372039	0.507374	0.999384	0.540355	0.999939	-1.08866
PWY-5028: L-histidine degradation II|g__Pseudomonas.s__Pseudomonas_sp_CF150	-1.29588	-1.23796	0.259984	4.6563	0.0371982	0.487579	0.99939	0.487995	0.999939	-1.27449
PWY-724: superpathway of L-lysine, L-threonine and L-methionine biosynthesis II|g__Blautia.s__Ruminococcus_torques	0.839678	0.614023	-0.251687	5.3935	-0.0371823	0.628723	0.999385	0.674964	0.999939	0.743017
PWY0-1061: superpathway of L-alanine biosynthesis|g__Enterococcus.s__Enterococcus_hirae	-1.24949	-1.00106	0.178174	4.72938	0.0371446	0.505266	0.999389	0.507928	0.999939	-1.09703
PWY-7254: TCA cycle VII (acetate-producers)|g__Escherichia.s__Escherichia_coli	5.65289	4.86158	-0.223653	6.50453	-0.037144	0.807772	0.99939	0.798408	0.999939	5.14311
PWY-7111: pyruvate fermentation to isobutanol (engineered)|g__Enterococcus.s__Enterococcus_sp_C1	-0.969933	-1.10499	-0.201975	4.67625	-0.0371122	0.567931	0.999407	0.558383	0.999939	-1.04213
PWY-6609: adenine and adenosine salvage III|g__Streptococcus.s__Streptococcus_downei	-0.951048	-1.29983	-0.287349	5.35486	-0.0371016	0.635342	0.999396	0.534864	0.999939	-1.11712
PWY-7219: adenosine ribonucleotides de novo biosynthesis|g__Blautia.s__Blautia_producta	0.0799118	0.274674	0.313332	7.84198	0.0370998	0.692595	0.999412	0.687846	0.999939	0.159283
PWY-7197: pyrimidine deoxyribonucleotide phosphorylation|g__Streptococcus.s__Streptococcus_sp_GMD4S	-0.895652	-1.09303	-0.193467	4.408	-0.0370913	0.515686	0.999387	0.539307	0.999939	-0.983944
P461-PWY: hexitol fermentation to lactate, formate, ethanol and acetate|g__Clostridium.s__Clostridium_sp_SS2_1	6.8198	6.61455	-0.257537	8.17374	-0.0370901	0.795131	0.999393	0.794332	0.999939	6.61595
PWY-7221: guanosine ribonucleotides de novo biosynthesis|g__Actinobaculum.s__Actinobaculum_sp_oral_taxon_183	-0.656531	-0.832174	-0.201216	4.8428	-0.0370896	0.513639	0.999393	0.541272	0.999939	-0.747699
PANTO-PWY: phosphopantothenate biosynthesis I|g__Bacteroides.s__Bacteroides_sp_2_1_56FAA	-0.912276	-1.22905	-0.208909	5.24191	-0.0370799	0.583167	0.999394	0.522122	0.999939	-1.06465
PWY-5659: GDP-mannose biosynthesis|g__Lachnospiraceae_noname.s__Lachnospiraceae_bacterium_5_1_63FAA	4.75037	5.43721	0.276332	6.79481	0.037066	0.727593	0.999404	0.788874	0.999939	5.31382
PWY-4722: creatinine degradation II|unclassified	-1.25204	-1.11952	0.190113	4.59581	0.0370353	0.457627	0.999388	0.474295	0.999939	-1.18282
PWY-3001: superpathway of L-isoleucine biosynthesis I|g__Rhodococcus.s__Rhodococcus_erythropolis	-0.74894	-0.931145	-0.268863	5.40704	-0.0370118	0.575291	0.999384	0.560648	0.999939	-0.848813
PWY-7221: guanosine ribonucleotides de novo biosynthesis|g__Pseudomonas.s__Pseudomonas_sp_GM30	-1.27756	-1.16374	0.188555	4.68998	0.0369571	0.544302	0.999392	0.556539	0.999939	-1.21399
PWY-6121: 5-aminoimidazole ribonucleotide biosynthesis I|g__Blautia.s__Blautia_hydrogenotrophica	-0.157413	-0.511978	-0.18378	5.50215	-0.0369492	0.591689	0.999384	0.573873	0.999939	-0.310825
PWY-6628: superpathway of L-phenylalanine biosynthesis|g__Streptococcus.s__Streptococcus_downei	-0.893961	-1.19402	-0.239226	5.26245	-0.0369439	0.591898	0.999384	0.537742	0.999939	-1.03968
PWY-5855: ubiquinol-7 biosynthesis (prokaryotic)|g__Pseudomonas.s__Pseudomonas_sp_GM30	-1.22403	-1.20223	0.201283	4.68627	0.0369344	0.495128	0.99939	0.469427	0.999939	-1.20978
PWY-6126: superpathway of adenosine nucleotides de novo biosynthesis II|g__Enterococcus.s__Enterococcus_faecium	-0.968195	-1.05227	-0.156013	5.03444	-0.0369331	0.575399	0.999388	0.583576	0.999939	-1.01186
PWY-7219: adenosine ribonucleotides de novo biosynthesis|g__Bacteroides.s__Bacteroides_sp_4_1_36	-0.61463	-0.395622	0.32291	8.18843	0.0369238	0.597154	0.999386	0.586489	0.999939	-0.492772
PWY-5188: tetrapyrrole biosynthesis I (from glutamate)|g__Veillonella.s__Veillonella_dispar	-1.22141	-1.01215	0.16048	4.33146	0.0369229	0.487381	0.999384	0.464894	0.999939	-1.1327
PWY-5022: 4-aminobutanoate degradation V|g__Staphylococcus.s__Staphylococcus_sp_OJ82	-1.1821	-1.07086	0.185629	4.54036	0.0369054	0.518953	0.999387	0.543446	0.999939	-1.11901
PWY-6277: superpathway of 5-aminoimidazole ribonucleotide biosynthesis|g__Blautia.s__Blautia_hydrogenotrophica	-0.162093	-0.540045	-0.228713	5.67877	-0.0369045	0.629021	0.999395	0.617511	0.999939	-0.348652
BRANCHED-CHAIN-AA-SYN-PWY: superpathway of branched amino acid biosynthesis|g__Clostridium.s__Clostridium_celatum	-0.414311	-0.587349	-0.240692	6.01408	-0.0368999	0.613555	0.999389	0.587727	0.999939	-0.496885
PEPTIDOGLYCANSYN-PWY: peptidoglycan biosynthesis I (meso-diaminopimelate containing)|g__Bacteroides.s__Bacteroides_fragilis	-0.199362	-0.0306327	0.26003	7.70672	0.0368973	0.635886	0.9994	0.625321	0.999939	-0.115982
PWY-6703: preQ0 biosynthesis|g__Parabacteroides.s__Parabacteroides_merdae	1.43838	1.85604	0.315036	7.71814	0.0368769	0.691924	0.999396	0.67044	0.999939	1.62837
PWY-6595: superpathway of guanosine nucleotides degradation (plants)|g__Pseudomonas.s__Pseudomonas_sp_GM16	-1.21217	-1.02168	0.222304	4.52528	0.0368765	0.50293	0.999386	0.515862	0.999939	-1.13871
PWY-6387: UDP-N-acetylmuramoyl-pentapeptide biosynthesis I (meso-diaminopimelate containing)|g__Corynebacterium.s__Corynebacterium_sp_HFH0082	-1.18492	-0.995412	0.162157	4.16827	0.0368681	0.516347	0.999384	0.559787	0.999939	-1.10023
PWY-6385: peptidoglycan biosynthesis III (mycobacteria)|g__Bacteroides.s__Bacteroides_sp_D20	5.3778	5.75288	0.343932	8.42836	0.0368604	0.748925	0.999388	0.763867	0.999939	5.66481
ARGININE-SYN4-PWY: L-ornithine de novo biosynthesis|g__Bacteroides.s__Bacteroides_sp_4_1_36	-0.44694	-0.351675	0.251192	7.65794	0.0368501	0.601113	0.99939	0.589207	0.999939	-0.391658
COMPLETE-ARO-PWY: superpathway of aromatic amino acid biosynthesis|g__Enterobacteriaceae_noname.s__Enterobacteriaceae_bacterium_9_2_54FAA	-0.911457	-1.08022	-0.187182	5.26362	-0.0368371	0.569462	0.999393	0.567067	0.999939	-0.989441
SER-GLYSYN-PWY: superpathway of L-serine and glycine biosynthesis I|g__Citrobacter.s__Citrobacter_sp_KTE32	-1.13679	-1.02215	0.180285	4.41725	0.0368124	0.473848	0.999384	0.500725	0.999939	-1.07877
PWY-7197: pyrimidine deoxyribonucleotide phosphorylation|g__Propionibacterium.s__Propionibacterium_freudenreichii	-0.514081	-0.302919	0.253016	6.66836	0.0368123	0.619767	0.999385	0.595065	0.999939	-0.409003
NONOXIPENT-PWY: pentose phosphate pathway (non-oxidative branch)|g__Turicibacter.s__Turicibacter_sanguinis	0.843416	0.977855	0.271805	6.38375	0.0367605	0.657956	0.999391	0.705754	0.999939	0.908635
DTDPRHAMSYN-PWY: dTDP-L-rhamnose biosynthesis I|g__Alistipes.s__Alistipes_shahii	1.63332	1.71478	-0.270802	8.18434	-0.0367595	0.730356	0.999393	0.749617	0.999939	1.6529
GLUCUROCAT-PWY: superpathway of &beta;-D-glucuronide and D-glucuronate degradation|g__Lactobacillus.s__Lactobacillus_casei_paracasei	-1.18459	-1.14438	0.18902	4.55016	0.0367586	0.557903	0.999384	0.570459	0.999939	-1.16737
PWY-5989: stearate biosynthesis II (bacteria and plants)|g__Bacteroides.s__Bacteroides_sp_2_2_4	-0.987105	-1.09687	-0.23365	4.82791	-0.0367429	0.561728	0.999384	0.526908	0.999939	-1.03002
PWY-2942: L-lysine biosynthesis III|g__Clostridium.s__Clostridium_sp_ATCC_29733	-0.810157	-1.04954	-0.20844	5.28916	-0.0367379	0.562981	0.999388	0.577843	0.999939	-0.904507
PWY-6897: thiamin salvage II|g__Klebsiella.s__Klebsiella_pneumoniae	-0.995615	-1.00273	-0.151632	4.77863	-0.0367064	0.557382	0.999394	0.532075	0.999939	-0.997541
ARO-PWY: chorismate biosynthesis I|g__Corynebacterium.s__Corynebacterium_sp_HFH0082	-1.26808	-1.12837	0.177502	4.34215	0.0367034	0.503162	0.999384	0.463486	0.999939	-1.19933
PEPTIDOGLYCANSYN-PWY: peptidoglycan biosynthesis I (meso-diaminopimelate containing)|g__Bacteroides.s__Bacteroides_sp_D20	5.33898	5.72619	0.305888	8.27641	0.0366945	0.744628	0.999395	0.748335	0.999939	5.65175
LACTOSECAT-PWY: lactose and galactose degradation I|g__Enterococcus.s__Enterococcus_avium	-0.607856	-0.244622	0.297435	7.55871	0.0366927	0.674618	0.999384	0.592472	0.999939	-0.46622
PWY-5188: tetrapyrrole biosynthesis I (from glutamate)|g__Corynebacterium.s__Corynebacterium_sp_HFH0082	-1.24513	-1.09324	0.204709	4.28156	0.0366795	0.549953	0.999387	0.567945	0.999939	-1.1588
PWY-6386: UDP-N-acetylmuramoyl-pentapeptide biosynthesis II (lysine-containing)|g__Peptostreptococcus.s__Peptostreptococcus_stomatis	-1.14832	-1.13214	0.199575	4.52436	0.0366634	0.523332	0.99939	0.520459	0.999939	-1.13809
ARGSYN-PWY: L-arginine biosynthesis I (via L-ornithine)|g__Enterobacteriaceae_noname.s__Enterobacteriaceae_bacterium_9_2_54FAA	-0.971916	-0.869582	0.193269	5.49627	0.0366599	0.553417	0.999403	0.536809	0.999939	-0.929306
PWY-4984: urea cycle|g__Staphylococcus.s__Staphylococcus_equorum	-1.20535	-1.02472	0.19261	4.36466	0.03664	0.543205	0.999393	0.529432	0.999939	-1.11609
PWY-5856: ubiquinol-9 biosynthesis (prokaryotic)|g__Proteus.s__Proteus_mirabilis	-0.893789	-1.2018	-0.183293	4.50961	-0.0365798	0.489692	0.999392	0.501623	0.999939	-1.03414
FASYN-ELONG-PWY: fatty acid elongation -- saturated|g__Pseudomonas.s__Pseudomonas_sp_GM16	-1.24607	-1.09097	0.231163	4.63309	0.0365687	0.506962	0.999384	0.53453	0.999939	-1.17177
ARO-PWY: chorismate biosynthesis I|g__Klebsiella.s__Klebsiella_pneumoniae	-0.94897	-0.842599	0.210473	5.14151	0.0365524	0.527665	0.999384	0.573516	0.999939	-0.88604
COA-PWY-1: coenzyme A biosynthesis II (mammalian)|g__Eubacterium.s__Eubacterium_siraeum	4.48279	1.76547	-0.303984	8.12174	-0.0365464	0.711914	0.999395	0.748866	0.999939	3.10899
PENTOSE-P-PWY: pentose phosphate pathway|g__Corynebacterium.s__Corynebacterium_kroppenstedtii	-1.27885	-1.08534	0.169189	4.25213	0.0365421	0.530735	0.999384	0.516459	0.999939	-1.17226
PWY-6277: superpathway of 5-aminoimidazole ribonucleotide biosynthesis|g__Olsenella.s__Olsenella_uli	-1.3508	-1.17309	0.149574	4.54133	0.0365417	0.477816	0.999385	0.506007	0.999939	-1.26196
PWY-6121: 5-aminoimidazole ribonucleotide biosynthesis I|g__Lactobacillus.s__Lactobacillus_vaginalis	0.0477166	0.477257	0.354276	7.92727	0.0365384	0.62434	0.999394	0.624264	0.999939	0.225259
PWY-7219: adenosine ribonucleotides de novo biosynthesis|g__Coprococcus.s__Coprococcus_eutactus	-0.97875	-0.850103	0.206104	4.82425	0.0365371	0.558458	0.999389	0.563877	0.999939	-0.910074
PWY-7219: adenosine ribonucleotides de novo biosynthesis|g__Clostridium.s__Clostridium_celatum	-0.160452	-0.561545	-0.28429	7.24086	-0.0365214	0.681998	0.99939	0.611429	0.999939	-0.36093
PWY-7111: pyruvate fermentation to isobutanol (engineered)|g__Bacteroides.s__Bacteroides_clarus	-0.656856	-0.939237	-0.205029	5.14004	-0.0365029	0.599883	0.999393	0.588747	0.999939	-0.771463
PWY-6163: chorismate biosynthesis from 3-dehydroquinate|g__Actinomyces.s__Actinomyces_sp_oral_taxon_448	-1.03736	-0.864296	0.160431	4.56158	0.036501	0.533106	0.999405	0.528635	0.999939	-0.951214
PWY-3841: folate transformations II|g__Bacteroides.s__Bacteroides_thetaiotaomicron	3.6227	2.69496	-0.223751	6.20294	-0.0364684	0.694256	0.999386	0.787316	0.999939	3.14971
PWY-5686: UMP biosynthesis|g__Bacteroides.s__Bacteroides_fragilis	-0.280799	-0.00711413	0.28033	7.45469	0.0364612	0.657679	0.999387	0.658051	0.999939	-0.157102
PWY-6123: inosine-5'-phosphate biosynthesis I|g__Lachnospiraceae_noname.s__Lachnospiraceae_bacterium_5_1_63FAA	5.13105	5.68726	-0.272354	7.30214	-0.0364602	0.737121	0.99939	0.845219	0.999939	5.68722
PWY-7219: adenosine ribonucleotides de novo biosynthesis|g__Clostridium.s__Clostridium_sp_D5	-0.990338	-1.22403	-0.136165	4.35956	-0.0364499	0.512686	0.999389	0.511504	0.999939	-1.12147
PWY-6527: stachyose degradation|g__Lactobacillus.s__Lactobacillus_coleohominis	-0.979026	-1.19081	-0.180975	4.92078	-0.0364233	0.533125	0.999392	0.508849	0.999939	-1.06544
REDCITCYC: TCA cycle VIII (helicobacter)|g__Citrobacter.s__Citrobacter_sp_KTE32	-1.14168	-1.03296	0.185565	4.27017	0.0363808	0.501499	0.999388	0.531192	0.999939	-1.08229
TCA-GLYOX-BYPASS: superpathway of glyoxylate bypass and TCA|g__Citrobacter.s__Citrobacter_sp_KTE32	-1.20743	-1.12457	0.180301	4.44732	0.0363553	0.55426	0.999391	0.541808	0.999939	-1.15465
PWY-5097: L-lysine biosynthesis VI|g__Lactobacillus.s__Lactobacillus_vaginalis	0.186703	0.302694	0.247393	7.23235	0.0363463	0.675145	0.999395	0.699528	0.999939	0.240786
SER-GLYSYN-PWY: superpathway of L-serine and glycine biosynthesis I|g__Actinomyces.s__Actinomyces_sp_ICM39	-1.04706	-1.11618	0.158887	4.44682	0.0362908	0.429906	0.999384	0.469037	0.999939	-1.07911
PWY-7219: adenosine ribonucleotides de novo biosynthesis|g__Streptococcus.s__Streptococcus_sp_C150	-1.15806	-0.896822	0.235536	5.4541	0.0362105	0.570532	0.999389	0.556135	0.999939	-1.04385
PWY-6121: 5-aminoimidazole ribonucleotide biosynthesis I|g__Acidaminococcus.s__Acidaminococcus_intestini	-0.789396	-0.991612	-0.227214	5.65617	-0.0362062	0.56553	0.999386	0.560644	0.999939	-0.905264
PEPTIDOGLYCANSYN-PWY: peptidoglycan biosynthesis I (meso-diaminopimelate containing)|g__Lactobacillus.s__Lactobacillus_saerimneri	-0.967325	-0.923398	0.188569	4.93049	0.0362012	0.556817	0.999396	0.568697	0.999939	-0.942231
PWY-6690: cinnamate and 3-hydroxycinnamate degradation to 2-oxopent-4-enoate|g__Klebsiella.s__Klebsiella_pneumoniae	-0.961809	-0.878052	0.179722	4.70968	0.0362009	0.487432	0.999384	0.496436	0.999939	-0.903964
PEPTIDOGLYCANSYN-PWY: peptidoglycan biosynthesis I (meso-diaminopimelate containing)|g__Peptoniphilus.s__Peptoniphilus_lacrimalis	-1.15327	-1.13941	0.166476	4.22106	0.0361812	0.502731	0.999395	0.489245	0.999939	-1.14485
ARO-PWY: chorismate biosynthesis I|g__Acidaminococcus.s__Acidaminococcus_intestini	-0.719384	-0.974794	-0.226857	5.74884	-0.0361731	0.639565	0.999384	0.603554	0.999939	-0.83248
PWY-1269: CMP-3-deoxy-D-manno-octulosonate biosynthesis I|g__Alistipes.s__Alistipes_shahii	1.51992	1.72868	-0.311377	7.88736	-0.0361705	0.715217	0.999405	0.753974	0.999939	1.63735
PWY-6121: 5-aminoimidazole ribonucleotide biosynthesis I|g__Actinomyces.s__Actinomyces_viscosus	-0.613023	-0.609749	-0.249205	4.83778	-0.0361496	0.572374	0.999384	0.603904	0.999939	-0.610994
PWY-6386: UDP-N-acetylmuramoyl-pentapeptide biosynthesis II (lysine-containing)|g__Corynebacterium.s__Corynebacterium_sp_HFH0082	-1.14355	-1.19816	0.168426	4.2586	0.0361408	0.448199	0.999385	0.457676	0.999939	-1.15748
PWY-6126: superpathway of adenosine nucleotides de novo biosynthesis II|g__Lactobacillus.s__Lactobacillus_ultunensis	-1.28873	-0.999928	0.167835	4.39425	0.0361333	0.45193	0.999393	0.450278	0.999939	-1.15477
NAGLIPASYN-PWY: lipid IVA biosynthesis|g__Pseudomonas.s__Pseudomonas_fragi	-1.19208	-1.07262	0.196264	4.70978	0.0360911	0.52901	0.999385	0.532436	0.999939	-1.14931
GLYOXYLATE-BYPASS: glyoxylate cycle|g__Citrobacter.s__Citrobacter_sp_KTE32	-1.09734	-1.09712	0.170162	4.40521	0.0360793	0.550386	0.999389	0.560605	0.999939	-1.09712
UNINTEGRATED|g__Actinomyces.s__Actinomyces_sp_oral_taxon_181	-0.84458	-1.03986	-0.248058	5.82312	-0.0360751	0.607267	0.9994	0.550746	0.999939	-0.956967
PWY-5100: pyruvate fermentation to acetate and lactate II|g__Erysipelotrichaceae_noname.s__Erysipelotrichaceae_bacterium_3_1_53	-1.20674	-1.14001	0.186122	4.71306	0.0360482	0.482626	0.999384	0.493764	0.999939	-1.17835
PWY-2942: L-lysine biosynthesis III|g__Bacteroides.s__Bacteroides_sp_3_1_23	-0.457791	-0.706526	-0.232616	6.01059	-0.0359674	0.630922	0.999394	0.625075	0.999939	-0.574845
PWY-5667: CDP-diacylglycerol biosynthesis I|g__Bacteroides.s__Bacteroides_sp_1_1_30	-0.102662	0.0407156	-0.251989	6.13546	-0.0359416	0.60204	0.999384	0.626215	0.999939	-0.0307913
PWY-7269: NAD/NADP-NADH/NADPH mitochondrial interconversion (yeast)|g__Klebsiella.s__Klebsiella_pneumoniae	-1.18958	-1.10142	0.162436	4.11728	0.0359395	0.525881	0.999386	0.537183	0.999939	-1.14083
PWY-724: superpathway of L-lysine, L-threonine and L-methionine biosynthesis II|g__Bacillus.s__Bacillus_isronensis	-1.23919	-1.20608	0.163942	4.10183	0.0359147	0.539858	0.999386	0.562806	0.999939	-1.22262
PWY-7220: adenosine deoxyribonucleotides de novo biosynthesis II|g__Streptococcus.s__Streptococcus_sp_GMD5S	-0.980071	-1.08448	-0.167078	4.42278	-0.0359045	0.533297	0.999391	0.576025	0.999939	-1.03576
PWY-6385: peptidoglycan biosynthesis III (mycobacteria)|g__Bifidobacterium.s__Bifidobacterium_asteroides	-0.953943	-1.12381	-0.184487	4.94429	-0.0358784	0.51381	0.999399	0.522681	0.999939	-1.03755
SER-GLYSYN-PWY: superpathway of L-serine and glycine biosynthesis I|g__Porphyromonas.s__Porphyromonas_asaccharolytica	-1.04391	-1.26806	-0.197886	4.56616	-0.0358077	0.499824	0.999385	0.515853	0.999939	-1.16784
PWY-6126: superpathway of adenosine nucleotides de novo biosynthesis II|g__Citrobacter.s__Citrobacter_sp_KTE30	-1.17946	-1.10818	0.179801	4.66422	0.0358045	0.489822	0.999384	0.501963	0.999939	-1.14924
PWY-6703: preQ0 biosynthesis|g__Clostridium.s__Clostridium_sp_SS2_1	5.73607	5.45911	-0.294415	7.43544	-0.0358013	0.763167	0.999384	0.808917	0.999939	5.45976
PWY-6703: preQ0 biosynthesis|g__Bacteroides.s__Bacteroides_sp_D20	6.56643	6.56921	0.331164	8.9443	0.0357883	0.788193	0.999385	0.725487	0.999939	6.56708
POLYAMINSYN3-PWY: superpathway of polyamine biosynthesis II|unclassified	0.0303529	0.178722	-0.271418	7.07406	-0.0357875	0.685076	0.999384	0.679445	0.999939	0.0842642
PWY-5686: UMP biosynthesis|g__Bacteroides.s__Bacteroides_sp_3_1_23	-0.664437	-0.864061	-0.191119	5.49521	-0.0357767	0.53287	0.999394	0.527062	0.999939	-0.751446
PEPTIDOGLYCANSYN-PWY: peptidoglycan biosynthesis I (meso-diaminopimelate containing)|g__Actinomyces.s__Actinomyces_johnsonii	-1.27117	-1.16335	0.165065	4.33459	0.0357707	0.536828	0.999386	0.54278	0.999939	-1.21574
LEU-DEG2-PWY: L-leucine degradation I|g__Pseudomonas.s__Pseudomonas_sp_GM16	-1.19523	-1.11802	0.18086	4.70143	0.0357633	0.512444	0.999384	0.552992	0.999939	-1.15818
PWY-7210: pyrimidine deoxyribonucleotides biosynthesis from CTP|g__Lactobacillus.s__Lactobacillus_reuteri	-1.28926	-1.12903	0.199722	4.66945	0.0357595	0.462807	0.999387	0.478729	0.999939	-1.20006
PWY-7539: 6-hydroxymethyl-dihydropterin diphosphate biosynthesis III (Chlamydia)|g__Rothia.s__Rothia_dentocariosa	-0.942552	-0.739169	0.155509	4.28275	0.0357582	0.481759	0.999384	0.528393	0.999939	-0.844496
PWY-2942: L-lysine biosynthesis III|g__Rhodococcus.s__Rhodococcus_erythropolis	-0.808454	-0.885245	-0.22189	5.10945	-0.0357433	0.585088	0.999384	0.582658	0.999939	-0.845075
PWY-1042: glycolysis IV (plant cytosol)|g__Bacteroides.s__Bacteroides_thetaiotaomicron	3.85248	4.02884	-0.259904	6.83998	-0.0357187	0.673561	0.99939	0.777007	0.999939	3.93382
PWY-6609: adenine and adenosine salvage III|g__Actinomyces.s__Actinomyces_sp_oral_taxon_448	-0.14519	-0.102521	0.244778	4.77352	0.0357052	0.583322	0.9994	0.628532	0.999939	-0.129941
PWY0-166: superpathway of pyrimidine deoxyribonucleotides de novo biosynthesis (E. coli)|g__Lactobacillus.s__Lactobacillus_coleohominis	-0.942028	-1.14388	-0.239048	4.83512	-0.0357045	0.547304	0.99939	0.506638	0.999939	-1.03989
VALSYN-PWY: L-valine biosynthesis|g__Clostridium.s__Clostridium_symbiosum	-0.67369	-0.674574	0.164094	4.70122	0.0356556	0.541079	0.999388	0.552171	0.999939	-0.674275
THRESYN-PWY: superpathway of L-threonine biosynthesis|g__Holdemania.s__Holdemania_filiformis	-0.92683	-1.02844	-0.190266	4.45815	-0.0356483	0.520682	0.999391	0.533738	0.999939	-0.971797
PWY-6277: superpathway of 5-aminoimidazole ribonucleotide biosynthesis|g__Enterococcus.s__Enterococcus_malodoratus	-1.11607	-1.01192	0.204121	4.87422	0.0356452	0.501236	0.999384	0.548356	0.999939	-1.0587
PWY-7219: adenosine ribonucleotides de novo biosynthesis|g__Rothia.s__Rothia_dentocariosa	-0.725029	-0.537619	0.189243	4.53162	0.0356349	0.530361	0.999395	0.524778	0.999939	-0.633489
PWY-6151: S-adenosyl-L-methionine cycle I|g__Clostridium.s__Clostridium_sp_SS2_1	6.16811	6.05699	-0.295763	7.77431	-0.0356027	0.769006	0.999405	0.808312	0.999939	6.05862
ARGSYN-PWY: L-arginine biosynthesis I (via L-ornithine)|g__Citrobacter.s__Citrobacter_sp_KTE32	-1.2678	-1.20916	0.171176	4.44204	0.035597	0.504211	0.999384	0.547518	0.999939	-1.23339
PWY0-1061: superpathway of L-alanine biosynthesis|g__Escherichia.s__Escherichia_coli	6.89133	5.55662	-0.248432	5.83386	-0.0355946	0.782312	0.999402	0.800957	0.999939	5.92687
PWY-6124: inosine-5'-phosphate biosynthesis II|g__Lachnospiraceae_noname.s__Lachnospiraceae_bacterium_5_1_63FAA	5.2729	5.89197	-0.290134	7.28821	-0.0355818	0.693789	0.999406	0.862863	0.999939	5.89142
PWY-6387: UDP-N-acetylmuramoyl-pentapeptide biosynthesis I (meso-diaminopimelate containing)|g__Bacillus.s__Bacillus_isronensis	-1.12814	-0.979318	0.199392	4.52729	0.0355791	0.510688	0.999386	0.503062	0.999939	-1.03923
PWY0-162: superpathway of pyrimidine ribonucleotides de novo biosynthesis|g__Actinomyces.s__Actinomyces_sp_oral_taxon_172	-0.804794	-1.05359	-0.221551	4.63879	-0.0355699	0.527516	0.999384	0.54638	0.999939	-0.927317
PWY-6122: 5-aminoimidazole ribonucleotide biosynthesis II|g__Acidaminococcus.s__Acidaminococcus_sp_HPA0509	-0.819924	-1.01731	-0.227644	5.66265	-0.0355549	0.587477	0.999384	0.56075	0.999939	-0.909366
PWY0-1061: superpathway of L-alanine biosynthesis|g__Streptococcus.s__Streptococcus_sp_I_P16	-1.10793	-1.30495	-0.172634	4.35853	-0.0355122	0.470208	0.999386	0.484795	0.999939	-1.21815
PWY-7111: pyruvate fermentation to isobutanol (engineered)|g__Bacteroides.s__Bacteroides_intestinalis	0.28569	0.026124	-0.314554	7.85861	-0.0355054	0.662471	0.999384	0.652306	0.999939	0.147639
RHAMCAT-PWY: L-rhamnose degradation I|g__Roseburia.s__Roseburia_intestinalis	-0.821563	-0.509114	0.192668	4.8604	0.0354764	0.5459	0.999386	0.577515	0.999939	-0.655046
PWY-7279: aerobic respiration II (cytochrome c) (yeast)|g__Pseudomonas.s__Pseudomonas_sp_GM24	-1.26542	-0.958217	0.208904	4.6766	0.0354741	0.524582	0.999384	0.553237	0.999939	-1.12357
PWY-6700: queuosine biosynthesis|g__Veillonella.s__Veillonella_parvula	0.0383672	-0.150832	-0.211522	5.49022	-0.0354673	0.586551	0.999387	0.619327	0.999939	-0.0585861
DTDPRHAMSYN-PWY: dTDP-L-rhamnose biosynthesis I|g__Leuconostoc.s__Leuconostoc_pseudomesenteroides	-1.21107	-1.2031	0.201673	4.29756	0.0354661	0.497684	0.999385	0.540223	0.999939	-1.20428
PWY-7210: pyrimidine deoxyribonucleotides biosynthesis from CTP|g__Pseudomonas.s__Pseudomonas_sp_GM16	-1.16432	-1.01064	0.203106	4.59711	0.0354657	0.465766	0.999384	0.483363	0.999939	-1.09558
ILEUSYN-PWY: L-isoleucine biosynthesis I (from threonine)|g__Rothia.s__Rothia_dentocariosa	-0.771555	-0.793603	-0.183544	4.4072	-0.0354605	0.553511	0.99939	0.590207	0.999939	-0.784078
PWY-7219: adenosine ribonucleotides de novo biosynthesis|g__Dialister.s__Dialister_succinatiphilus	-0.873001	-0.820174	0.232874	5.33261	0.0354349	0.530601	0.999384	0.528378	0.999939	-0.847982
PWY-6386: UDP-N-acetylmuramoyl-pentapeptide biosynthesis II (lysine-containing)|g__Blautia.s__Blautia_hydrogenotrophica	-0.351225	-0.546062	-0.213366	5.74435	-0.0354171	0.580938	0.999384	0.589085	0.999939	-0.422957
PWY-3841: folate transformations II|g__Bacteroides.s__Bacteroides_sp_9_1_42FAA	0.342485	1.06235	0.281448	6.37447	0.0354143	0.654085	0.999391	0.670328	0.999939	0.671932
PWY-6936: seleno-amino acid biosynthesis|g__Lactobacillus.s__Lactobacillus_salivarius	-0.0405186	0.308618	0.311756	7.65905	0.0354018	0.689873	0.999397	0.655592	0.999939	0.0901227
PWY-5695: urate biosynthesis/inosine 5'-phosphate degradation|g__Citrobacter.s__Citrobacter_sp_KTE30	-1.24114	-1.14133	0.17613	4.50098	0.0353842	0.494286	0.999396	0.533273	0.999939	-1.1768
PWY-6277: superpathway of 5-aminoimidazole ribonucleotide biosynthesis|g__Anaerostipes.s__Anaerostipes_hadrus	5.02618	5.67278	-0.248347	7.54775	-0.0353679	0.722027	0.999388	0.830207	0.999939	5.67278
PWY-5667: CDP-diacylglycerol biosynthesis I|g__Pseudomonas.s__Pseudomonas_mandelii	-1.14446	-1.05026	0.214081	4.64719	0.0353576	0.531786	0.999384	0.52023	0.999939	-1.10016
PWY-724: superpathway of L-lysine, L-threonine and L-methionine biosynthesis II|g__Lactobacillus.s__Lactobacillus_vaginalis	0.116443	0.535206	0.270554	7.07921	0.0353359	0.63789	0.999394	0.634127	0.999939	0.325722
PWY0-1319: CDP-diacylglycerol biosynthesis II|g__Staphylococcus.s__Staphylococcus_xylosus	-1.09406	-1.14012	0.188008	4.57235	0.0353337	0.527988	0.999388	0.523852	0.999939	-1.11894
LEU-DEG2-PWY: L-leucine degradation I|g__Pseudomonas.s__Pseudomonas_sp_GM24	-1.2861	-1.14068	0.178891	4.54552	0.035327	0.478916	0.999384	0.500712	0.999939	-1.22485
UNINTEGRATED|g__Enterococcus.s__Enterococcus_gallinarum	-0.965026	-0.878792	0.329378	6.07539	0.0353085	0.586809	0.999398	0.582646	0.999939	-0.937438
PWY-4981: L-proline biosynthesis II (from arginine)|g__Enterococcus.s__Enterococcus_asini	-0.746391	-1.00545	-0.309749	6.5106	-0.0353059	0.679972	0.999391	0.572751	0.999939	-0.887205
ILEUSYN-PWY: L-isoleucine biosynthesis I (from threonine)|g__Corynebacterium.s__Corynebacterium_sp_HFH0082	-1.17041	-1.06592	0.192062	4.2346	0.0352997	0.534108	0.99939	0.543689	0.999939	-1.12533
VALSYN-PWY: L-valine biosynthesis|g__Bacteroides.s__Bacteroides_sp_2_2_4	-0.839232	-1.0044	-0.195931	4.85684	-0.0352898	0.556746	0.99939	0.56449	0.999939	-0.922915
PWY-6122: 5-aminoimidazole ribonucleotide biosynthesis II|g__Leuconostoc.s__Leuconostoc_carnosum	-0.811037	-1.07344	-0.211898	4.35385	-0.0352822	0.513976	0.999396	0.530989	0.999939	-0.930068
PWY-7357: thiamin formation from pyrithiamine and oxythiamine (yeast)|g__Subdoligranulum.s__Subdoligranulum_variabile	-0.945807	-1.21847	-0.217253	5.00831	-0.0352804	0.494716	0.999394	0.47067	0.999939	-1.0477
PYRIDOXSYN-PWY: pyridoxal 5'-phosphate biosynthesis I|g__Bacteroides.s__Bacteroides_sp_3_1_23	-0.655825	-0.655479	0.226472	4.90872	0.0352796	0.579271	0.999384	0.598725	0.999939	-0.655479
GLYCOLYSIS-E-D: superpathway of glycolysis and Entner-Doudoroff|g__Escherichia.s__Escherichia_coli	6.06744	4.81784	-0.295045	6.82604	-0.0352553	0.777264	0.999389	0.866899	0.999939	5.10578
PWY-7197: pyrimidine deoxyribonucleotide phosphorylation|g__Actinomyces.s__Actinomyces_sp_oral_taxon_172	-0.505841	-0.823263	-0.206106	4.86551	-0.0352545	0.574331	0.999384	0.556495	0.999939	-0.690504
PWY-6629: superpathway of L-tryptophan biosynthesis|unclassified	-0.731436	-0.756838	0.212593	7.07988	0.0352476	0.612207	0.999384	0.566121	0.999939	-0.745462
BRANCHED-CHAIN-AA-SYN-PWY: superpathway of branched amino acid biosynthesis|g__Methanobrevibacter.s__Methanobrevibacter_smithii	0.318238	0.424633	0.375823	10.2176	0.0352389	0.711529	0.999388	0.673262	0.999939	0.350653
COA-PWY-1: coenzyme A biosynthesis II (mammalian)|g__Serratia.s__Serratia_liquefaciens	-1.17131	-0.983048	0.193447	4.7373	0.035229	0.51571	0.999384	0.529475	0.999939	-1.07644
PWY-7234: inosine-5'-phosphate biosynthesis III|g__Pseudomonas.s__Pseudomonas_sp_CF150	-1.26697	-1.08781	0.229177	4.6451	0.0352273	0.502523	0.999391	0.520948	0.999939	-1.17279
PWY-5188: tetrapyrrole biosynthesis I (from glutamate)|g__Actinomyces.s__Actinomyces_graevenitzii	-0.717444	-1.01064	-0.182209	4.63942	-0.0352233	0.538696	0.999384	0.566046	0.999939	-0.851595
PWY-6163: chorismate biosynthesis from 3-dehydroquinate|g__Bilophila.s__Bilophila_wadsworthia	-0.90548	-0.892875	0.211523	5.09814	0.0352197	0.556316	0.999384	0.525877	0.999939	-0.896607
PEPTIDOGLYCANSYN-PWY: peptidoglycan biosynthesis I (meso-diaminopimelate containing)|g__Porphyromonas.s__Porphyromonas_gingivalis	-1.1264	-1.0829	0.170514	4.31641	0.0352137	0.484479	0.999384	0.489584	0.999939	-1.10529
SO4ASSIM-PWY: sulfate reduction I (assimilatory)|g__Odoribacter.s__Odoribacter_splanchnicus	4.96434	5.76902	0.26183	6.53839	0.0351933	0.695512	0.999389	0.789498	0.999939	5.5649
ASPASN-PWY: superpathway of L-aspartate and L-asparagine biosynthesis|g__Klebsiella.s__Klebsiella_oxytoca	-1.21242	-1.03884	0.172164	4.04031	0.0351879	0.547736	0.999384	0.561379	0.999939	-1.13701
PWY-6737: starch degradation V|g__Lachnospiraceae_noname.s__Lachnospiraceae_bacterium_2_1_58FAA	-0.372914	-0.460429	0.194377	5.95655	0.0351863	0.511922	0.999385	0.549531	0.999939	-0.418142
PWY0-1061: superpathway of L-alanine biosynthesis|g__Citrobacter.s__Citrobacter_sp_KTE30	-1.21237	-1.1382	0.185573	4.52996	0.0351648	0.506326	0.99939	0.538807	0.999939	-1.17045
COA-PWY: coenzyme A biosynthesis I|g__Streptococcus.s__Streptococcus_downei	-0.993057	-1.00691	-0.225341	5.12143	-0.0351353	0.625352	0.999396	0.575606	0.999939	-0.999102
PYRIDNUCSYN-PWY: NAD biosynthesis I (from aspartate)|unclassified	10.7729	10.6842	0.0959185	2.17436	0.0351299	0.399839	0.999384	0.751508	0.999939	10.6966
PWY-5097: L-lysine biosynthesis VI|g__Streptococcus.s__Streptococcus_thermophilus	-0.569985	-0.291192	0.310416	6.20818	0.035119	0.633815	0.99939	0.620187	0.999939	-0.441521
PWY-6124: inosine-5'-phosphate biosynthesis II|g__Bacteroides.s__Bacteroides_fragilis	-0.227614	0.0390629	0.315767	7.39101	0.0351056	0.664258	0.999408	0.649025	0.999939	-0.0947917
BRANCHED-CHAIN-AA-SYN-PWY: superpathway of branched amino acid biosynthesis|g__Pseudomonas.s__Pseudomonas_sp_GM16	-1.22065	-1.00318	0.169732	4.56598	0.0350872	0.484741	0.999389	0.512957	0.999939	-1.12485
UNINTEGRATED|g__Erysipelotrichaceae_noname.s__Erysipelotrichaceae_bacterium_21_3	-0.825629	-0.714988	0.3549	6.55511	0.0350863	0.465993	0.999384	0.556524	0.999939	-0.785582
COA-PWY: coenzyme A biosynthesis I|g__Citrobacter.s__Citrobacter_sp_KTE32	-1.10133	-1.03769	0.198033	4.44475	0.0350342	0.538728	0.999392	0.542401	0.999939	-1.06018
PWY-6124: inosine-5'-phosphate biosynthesis II|g__Bacteroides.s__Bacteroides_sp_2_1_56FAA	-0.934436	-1.18961	-0.185701	5.14882	-0.0350095	0.586429	0.999388	0.530436	0.999939	-1.07318
COA-PWY-1: coenzyme A biosynthesis II (mammalian)|g__Roseburia.s__Roseburia_inulinivorans	0.13359	-0.51279	-0.25432	6.70457	-0.0349525	0.621422	0.999401	0.612869	0.999939	-0.165878
PWY-6703: preQ0 biosynthesis|g__Odoribacter.s__Odoribacter_splanchnicus	4.91623	5.44234	0.259345	6.8725	0.034921	0.565913	0.999403	0.76366	0.999939	5.33254
PWY-7111: pyruvate fermentation to isobutanol (engineered)|g__Subdoligranulum.s__Subdoligranulum_sp_4_3_54A2FAA	4.33128	3.85889	0.236841	5.08096	0.034906	0.703493	0.999388	0.872778	0.999939	4.06354
PWY4FS-8: phosphatidylglycerol biosynthesis II (non-plastidic)|g__Citrobacter.s__Citrobacter_sp_KTE32	-1.08121	-1.13975	0.166243	4.29493	0.0348671	0.512466	0.999391	0.54649	0.999939	-1.1192
PWY-5188: tetrapyrrole biosynthesis I (from glutamate)|g__Clostridium.s__Clostridium_sp_ATCC_BAA_442	-0.6368	-0.934143	-0.226449	6.04012	-0.0348605	0.618239	0.999394	0.54882	0.999939	-0.782691
PWY-6122: 5-aminoimidazole ribonucleotide biosynthesis II|g__Eubacterium.s__Eubacterium_eligens	0.184735	0.437733	0.291177	6.43813	0.0348425	0.64968	0.999388	0.63274	0.999939	0.294596
PWY-1042: glycolysis IV (plant cytosol)|g__Klebsiella.s__Klebsiella_pneumoniae	-1.03458	-0.855209	0.178856	5.05788	0.0348403	0.565681	0.999396	0.578344	0.999939	-0.945406
URSIN-PWY: ureide biosynthesis|unclassified	0.0197245	0.361727	0.316157	7.53699	0.0348363	0.670598	0.999388	0.67817	0.999939	0.16001
PWY-6387: UDP-N-acetylmuramoyl-pentapeptide biosynthesis I (meso-diaminopimelate containing)|g__Actinomyces.s__Actinomyces_massiliensis	-0.797247	-0.937186	-0.15711	4.25813	-0.0347879	0.543427	0.999389	0.547811	0.999939	-0.857222
PWY-7219: adenosine ribonucleotides de novo biosynthesis|g__Bacteroides.s__Bacteroides_clarus	-0.724219	-0.489237	0.191436	5.24182	0.034772	0.621482	0.999384	0.621411	0.999939	-0.606438
PWY-7221: guanosine ribonucleotides de novo biosynthesis|g__Staphylococcus.s__Staphylococcus_sp_OJ82	-1.21796	-1.15314	0.195462	4.3132	0.0347714	0.529365	0.999384	0.520296	0.999939	-1.19172
ILEUSYN-PWY: L-isoleucine biosynthesis I (from threonine)|g__Clostridium.s__Clostridium_leptum	0.898002	1.83942	0.262236	6.84931	0.0347631	0.680735	0.999398	0.722821	0.999939	1.43599
PWY-7184: pyrimidine deoxyribonucleotides de novo biosynthesis I|g__Citrobacter.s__Citrobacter_sp_KTE30	-1.30317	-1.20334	0.175969	4.47093	0.0347064	0.518437	0.9994	0.51064	0.999939	-1.25971
PWY-7221: guanosine ribonucleotides de novo biosynthesis|g__Ruminococcaceae_noname.s__Ruminococcaceae_bacterium_D16	-1.02694	-1.16081	-0.188354	4.69728	-0.0346792	0.522507	0.999417	0.532472	0.999939	-1.09127
PWY-3841: folate transformations II|g__Staphylococcus.s__Staphylococcus_equorum	-1.06297	-1.04125	0.174671	4.30134	0.0346709	0.512871	0.999409	0.515731	0.999939	-1.05271
PWY-7184: pyrimidine deoxyribonucleotides de novo biosynthesis I|g__Enterobacter.s__Enterobacter_cloacae	-1.1101	-1.00371	0.176879	4.37932	0.0346658	0.540187	0.999407	0.545102	0.999939	-1.0624
PWY66-422: D-galactose degradation V (Leloir pathway)|g__Ruminococcus.s__Ruminococcus_bromii	2.86094	7.29835	0.373774	10.5133	0.0346467	0.670644	0.999384	0.731253	0.999939	3.90137
PWY-1861: formaldehyde assimilation II (RuMP Cycle)|g__Blautia.s__Ruminococcus_obeum	5.05111	4.88756	0.256436	6.9736	0.0346368	0.609955	0.99939	0.824297	0.999939	4.95904
PWY-6121: 5-aminoimidazole ribonucleotide biosynthesis I|g__Eubacterium.s__Eubacterium_eligens	0.0899968	0.362412	0.247328	6.62416	0.0346347	0.643082	0.999396	0.649636	0.999939	0.215163
PWY-2942: L-lysine biosynthesis III|g__Staphylococcus.s__Staphylococcus_sp_OJ82	-1.18592	-1.04974	0.1557	4.35326	0.0346344	0.508095	0.999384	0.537731	0.999939	-1.11857
UDPNAGSYN-PWY: UDP-N-acetyl-D-glucosamine biosynthesis I|g__Lactobacillus.s__Lactobacillus_ultunensis	-1.3218	-1.122	0.188486	4.22756	0.034624	0.508964	0.999389	0.535993	0.999939	-1.22144
COMPLETE-ARO-PWY: superpathway of aromatic amino acid biosynthesis|g__Citrobacter.s__Citrobacter_sp_KTE32	-1.20355	-1.09766	0.183316	4.33851	0.0346026	0.554931	0.999389	0.555997	0.999939	-1.14473
PWY-6277: superpathway of 5-aminoimidazole ribonucleotide biosynthesis|g__Streptomyces.s__Streptomyces_sp_KhCrAH_340	-1.14533	-1.31802	-0.154134	4.23947	-0.0345744	0.51004	0.999391	0.49425	0.999939	-1.23532
PWY0-1297: superpathway of purine deoxyribonucleosides degradation|g__Streptococcus.s__Streptococcus_salivarius	5.98382	5.96656	-0.254343	7.71889	-0.0345711	0.819013	0.999403	0.860363	0.999939	5.9691
DTDPRHAMSYN-PWY: dTDP-L-rhamnose biosynthesis I|g__Bacteroides.s__Bacteroides_sp_2_2_4	-0.743641	-1.02714	-0.231846	5.82902	-0.0345684	0.566015	0.999384	0.518972	0.999939	-0.8692
PWY-6386: UDP-N-acetylmuramoyl-pentapeptide biosynthesis II (lysine-containing)|g__Lactococcus.s__Lactococcus_lactis	0.933355	2.24565	0.266162	6.94564	0.0345677	0.656814	0.999385	0.740559	0.999939	1.47562
PWY0-1296: purine ribonucleosides degradation|g__Enterococcus.s__Enterococcus_asini	-0.698975	-0.907582	-0.291733	6.55207	-0.0345654	0.625396	0.999384	0.52158	0.999939	-0.798018
PWY-5686: UMP biosynthesis|g__Leuconostoc.s__Leuconostoc_carnosum	-1.0136	-1.202	-0.153176	4.40222	-0.0345607	0.495973	0.999384	0.491286	0.999939	-1.09497
PWY-6317: galactose degradation I (Leloir pathway)|g__Eubacterium.s__Eubacterium_siraeum	4.48373	1.66248	-0.32225	7.90731	-0.0345143	0.733719	0.999391	0.75956	0.999939	3.18745
ARGSYNBSUB-PWY: L-arginine biosynthesis II (acetyl cycle)|g__Enterobacter.s__Enterobacter_cloacae	-1.14653	-1.1178	0.18091	4.45485	0.0344949	0.555664	0.999384	0.56682	0.999939	-1.13675
PWY-7221: guanosine ribonucleotides de novo biosynthesis|g__Eubacterium.s__Eubacterium_hallii	8.2416	8.76621	0.314447	7.55253	0.0344881	0.639292	0.999384	0.761262	0.999939	8.34364
PWY-5173: superpathway of acetyl-CoA biosynthesis|g__Citrobacter.s__Citrobacter_sp_KTE32	-1.2167	-1.15716	0.179386	4.42848	0.0344866	0.520577	0.999391	0.528539	0.999939	-1.18775
DAPLYSINESYN-PWY: L-lysine biosynthesis I|g__Pseudomonas.s__Pseudomonas_sp_CF150	-1.29776	-1.21035	0.191963	4.73323	0.034484	0.510409	0.999385	0.532413	0.999939	-1.26511
PWY0-1319: CDP-diacylglycerol biosynthesis II|g__Bacteroides.s__Bacteroides_eggerthii	0.364994	0.364356	0.272967	7.85923	0.0344729	0.690875	0.999389	0.678651	0.999939	0.364356
LEU-DEG2-PWY: L-leucine degradation I|g__Pseudomonas.s__Pseudomonas_sp_CF150	-1.25066	-1.03967	0.202121	4.78315	0.0344675	0.567355	0.999396	0.546861	0.999939	-1.16034
P105-PWY: TCA cycle IV (2-oxoglutarate decarboxylase)|g__Citrobacter.s__Citrobacter_sp_KTE30	-1.30406	-1.13642	0.160466	4.74076	0.0344454	0.501794	0.999385	0.497056	0.999939	-1.2198
ARGSYNBSUB-PWY: L-arginine biosynthesis II (acetyl cycle)|g__Pseudomonas.s__Pseudomonas_fragi	-1.16505	-1.1156	0.20435	4.64845	0.0344212	0.502352	0.999384	0.531258	0.999939	-1.13968
PWY-7197: pyrimidine deoxyribonucleotide phosphorylation|g__Rothia.s__Rothia_dentocariosa	-0.943786	-0.863814	0.193514	4.39467	0.034415	0.532176	0.999384	0.577374	0.999939	-0.91417
PWY-7664: oleate biosynthesis IV (anaerobic)|g__Pseudomonas.s__Pseudomonas_fragi	-1.12011	-1.10497	0.162723	4.84021	0.0344057	0.519099	0.999395	0.536439	0.999939	-1.10549
1CMET2-PWY: N10-formyl-tetrahydrofolate biosynthesis|g__Lactococcus.s__Lactococcus_lactis	0.965155	1.77059	0.316921	6.93348	0.0344001	0.697622	0.999385	0.740591	0.999939	1.35184
PWY-4242: pantothenate and coenzyme A biosynthesis III|g__Erysipelotrichaceae_noname.s__Erysipelotrichaceae_bacterium_3_1_53	-1.22039	-1.13792	0.183316	4.61015	0.0343968	0.500846	0.999389	0.515031	0.999939	-1.17446
PWY-6270: isoprene biosynthesis I|g__Actinomyces.s__Actinomyces_naeslundii	-0.773067	-0.814685	-0.204367	4.70547	-0.0343929	0.53994	0.999384	0.583089	0.999939	-0.792584
PWY-6122: 5-aminoimidazole ribonucleotide biosynthesis II|g__Dialister.s__Dialister_invisus	1.16338	0.268759	-0.216873	7.99087	-0.034381	0.725232	0.999386	0.725076	0.999939	0.741716
PWY-6936: seleno-amino acid biosynthesis|g__Lachnospiraceae_noname.s__Lachnospiraceae_bacterium_5_1_63FAA	4.25884	4.88123	0.292188	7.23685	0.0343774	0.673844	0.999406	0.827969	0.999939	4.87471
PWY-6277: superpathway of 5-aminoimidazole ribonucleotide biosynthesis|g__Actinomyces.s__Actinomyces_sp_oral_taxon_180	-0.971501	-1.14989	-0.149282	4.43305	-0.0343348	0.546771	0.999384	0.535137	0.999939	-1.05305
PWY-5667: CDP-diacylglycerol biosynthesis I|g__Bacillus.s__Bacillus_isronensis	-1.22584	-1.13244	0.171705	4.32481	0.0343321	0.511965	0.999399	0.544136	0.999939	-1.18619
PWY-7209: superpathway of pyrimidine ribonucleosides degradation|unclassified	0.71529	0.419203	-0.203897	6.63639	-0.0343067	0.685467	0.999398	0.712233	0.999939	0.585047
PWY-6700: queuosine biosynthesis|g__Staphylococcus.s__Staphylococcus_sp_OJ82	-1.23288	-1.02834	0.164845	4.29316	0.0342996	0.501507	0.999384	0.552775	0.999939	-1.15625
PWY-5989: stearate biosynthesis II (bacteria and plants)|g__Enterobacter.s__Enterobacter_cloacae	-1.17184	-0.763334	0.180202	4.94784	0.0342887	0.570388	0.999398	0.520217	0.999939	-0.992367
PWY-5083: NAD/NADH phosphorylation and dephosphorylation|g__Citrobacter.s__Citrobacter_sp_KTE32	-1.27812	-1.12731	0.147869	4.46444	0.0342855	0.523785	0.999396	0.525236	0.999939	-1.19139
TCA-GLYOX-BYPASS: superpathway of glyoxylate bypass and TCA|g__Citrobacter.s__Citrobacter_sp_KTE30	-1.25968	-1.09164	0.206614	4.50515	0.0342846	0.480247	0.999389	0.49532	0.999939	-1.1786
PWY-6151: S-adenosyl-L-methionine cycle I|g__Lactobacillus.s__Lactobacillus_coleohominis	-0.994231	-1.26058	-0.18116	5.01285	-0.0342671	0.591447	0.999406	0.560918	0.999939	-1.12329
PWY66-422: D-galactose degradation V (Leloir pathway)|g__Lactobacillus.s__Lactobacillus_oris	-0.458836	-0.601765	-0.24101	5.34311	-0.0342551	0.570609	0.999384	0.578167	0.999939	-0.532866
COA-PWY: coenzyme A biosynthesis I|g__Streptococcus.s__Streptococcus_sp_GMD4S	-0.866462	-1.06666	-0.163023	4.44289	-0.0342367	0.533618	0.999384	0.571582	0.999939	-0.963347
ASPASN-PWY: superpathway of L-aspartate and L-asparagine biosynthesis|g__Proteus.s__Proteus_mirabilis	-0.956367	-1.10374	-0.17641	4.50178	-0.034236	0.508988	0.999385	0.528537	0.999939	-1.02062
PWY-2942: L-lysine biosynthesis III|g__Parabacteroides.s__Parabacteroides_goldsteinii	-0.904746	-1.24602	-0.185011	5.29953	-0.034223	0.579169	0.999389	0.554594	0.999939	-1.0688
PWY-4242: pantothenate and coenzyme A biosynthesis III|g__Actinomyces.s__Actinomyces_massiliensis	-1.01534	-1.22421	-0.161215	4.34218	-0.0341968	0.475702	0.999388	0.527832	0.999939	-1.10371
PWY-6121: 5-aminoimidazole ribonucleotide biosynthesis I|g__Streptococcus.s__Streptococcus_sp_C150	-0.918486	-0.839568	0.227084	5.2391	0.0341752	0.590014	0.999392	0.567627	0.999939	-0.87893
PWY-7228: superpathway of guanosine nucleotides de novo biosynthesis I|g__Parabacteroides.s__Parabacteroides_sp_20_3	0.359599	0.297875	0.229596	6.19087	0.0341558	0.649976	0.999398	0.676757	0.999939	0.349466
PWY-6122: 5-aminoimidazole ribonucleotide biosynthesis II|g__Holdemania.s__Holdemania_sp_AP2	-1.02245	-1.18294	-0.179801	4.69346	-0.0341199	0.531306	0.999399	0.549967	0.999939	-1.10573
PWY-6387: UDP-N-acetylmuramoyl-pentapeptide biosynthesis I (meso-diaminopimelate containing)|g__Enterococcus.s__Enterococcus_asini	-0.720675	-1.01209	-0.322441	6.72141	-0.0340883	0.676746	0.999393	0.589318	0.999939	-0.8707
PWY-5097: L-lysine biosynthesis VI|g__Enterococcus.s__Enterococcus_mundtii	-0.914569	-0.918151	0.245992	5.87372	0.0340684	0.573419	0.999393	0.566191	0.999939	-0.917543
SO4ASSIM-PWY: sulfate reduction I (assimilatory)|g__Pseudomonas.s__Pseudomonas_sp_GM16	-1.13383	-1.04308	0.204875	4.69707	0.0340657	0.534559	0.999384	0.565672	0.999939	-1.10252
PWY-6126: superpathway of adenosine nucleotides de novo biosynthesis II|g__Lactobacillus.s__Lactobacillus_coleohominis	-1.01691	-1.21094	-0.158703	4.93073	-0.0340561	0.555126	0.999403	0.522352	0.999939	-1.12271
PWY-6277: superpathway of 5-aminoimidazole ribonucleotide biosynthesis|unclassified	12.9981	12.9953	0.0538179	1.48936	0.0340526	0.482861	0.999384	0.858995	0.999939	12.9961
PWY-5667: CDP-diacylglycerol biosynthesis I|g__Bacteroides.s__Bacteroides_clarus	-0.806657	-0.649347	0.170012	5.20987	0.0340463	0.545246	0.999384	0.568999	0.999939	-0.728896
PWY-6609: adenine and adenosine salvage III|g__Holdemania.s__Holdemania_sp_AP2	-0.857517	-1.12809	-0.188562	4.60719	-0.0340151	0.521095	0.999389	0.52293	0.999939	-0.978608
PWY-5723: Rubisco shunt|g__Citrobacter.s__Citrobacter_sp_KTE32	-1.34357	-1.23647	0.158604	4.60555	0.0340086	0.477983	0.999384	0.498603	0.999939	-1.2841
COA-PWY-1: coenzyme A biosynthesis II (mammalian)|g__Enterococcus.s__Enterococcus_cecorum	-0.741696	-0.907484	-0.226887	5.70917	-0.0340066	0.578395	0.999396	0.572427	0.999939	-0.817249
PWY-6386: UDP-N-acetylmuramoyl-pentapeptide biosynthesis II (lysine-containing)|g__Pseudomonas.s__Pseudomonas_fragi	-1.15465	-1.09715	0.181004	4.62094	0.0339948	0.518577	0.999389	0.555842	0.999939	-1.13826
PWY-7219: adenosine ribonucleotides de novo biosynthesis|g__Alistipes.s__Alistipes_senegalensis	-0.229228	-0.00423471	0.23737	6.45397	0.0339865	0.591726	0.999384	0.605339	0.999939	-0.120759
PWY-5667: CDP-diacylglycerol biosynthesis I|g__Dialister.s__Dialister_invisus	1.5017	0.357993	-0.24755	8.17199	-0.0339662	0.713253	0.999401	0.706117	0.999939	0.86362
NAGLIPASYN-PWY: lipid IVA biosynthesis|g__Pseudomonas.s__Pseudomonas_sp_CF150	-1.14086	-1.05713	0.222466	4.71098	0.0339266	0.556137	0.999391	0.532102	0.999939	-1.10309
PWY-6151: S-adenosyl-L-methionine cycle I|g__Actinomyces.s__Actinomyces_sp_oral_taxon_172	-0.770508	-0.824588	-0.192982	4.64029	-0.0339172	0.502864	0.999384	0.526412	0.999939	-0.796636
NONMEVIPP-PWY: methylerythritol phosphate pathway I|g__Eubacterium.s__Eubacterium_sp_3_1_31	-1.1788	-1.06214	0.236344	5.21858	0.0339112	0.550748	0.999384	0.527736	0.999939	-1.12293
VALSYN-PWY: L-valine biosynthesis|g__Acidaminococcus.s__Acidaminococcus_intestini	-0.752213	-0.922966	-0.208936	5.73498	-0.033889	0.586278	0.999384	0.560131	0.999939	-0.848765
PWY-6277: superpathway of 5-aminoimidazole ribonucleotide biosynthesis|g__Lactobacillus.s__Lactobacillus_delbrueckii	0.576622	0.585439	0.210227	5.64267	0.0338689	0.635375	0.999394	0.677165	0.999939	0.581371
PWY-7208: superpathway of pyrimidine nucleobases salvage|g__Klebsiella.s__Klebsiella_sp_4_1_44FAA	-1.20874	-1.12008	0.178577	4.09735	0.0338147	0.470543	0.999385	0.511058	0.999939	-1.16094
PWY-5097: L-lysine biosynthesis VI|g__Ruminococcus.s__Ruminococcus_sp_5_1_39BFAA	7.95986	7.68477	0.286439	5.57044	0.0337803	0.614565	0.999384	0.84543	0.999939	7.84466
PWY-6121: 5-aminoimidazole ribonucleotide biosynthesis I|g__Corynebacterium.s__Corynebacterium_sp_HFH0082	-1.31194	-1.00268	0.171371	4.16649	0.0337686	0.513552	0.999384	0.534832	0.999939	-1.16905
FUCCAT-PWY: fucose degradation|g__Klebsiella.s__Klebsiella_pneumoniae	-1.02433	-1.14191	-0.196475	4.905	-0.0337505	0.545667	0.999387	0.538741	0.999939	-1.06558
PWY-7219: adenosine ribonucleotides de novo biosynthesis|g__Veillonella.s__Veillonella_sp_3_1_44	-1.29952	-1.08404	0.166637	4.23499	0.0337498	0.501427	0.999384	0.500368	0.999939	-1.18539
PWY-6737: starch degradation V|g__Lachnospiraceae_noname.s__Lachnospiraceae_bacterium_3_1_57FAA_CT1	0.105216	0.384588	0.235711	6.3007	0.0337026	0.660263	0.999389	0.658164	0.999939	0.246524
PWY0-1586: peptidoglycan maturation (meso-diaminopimelate containing)|g__Streptococcus.s__Streptococcus_sp_2_1_36FAA	-0.280086	-0.352459	-0.172242	4.98672	-0.033695	0.568593	0.999386	0.601491	0.999939	-0.309602
PWY-7219: adenosine ribonucleotides de novo biosynthesis|g__Corynebacterium.s__Corynebacterium_sp_HFH0082	-1.1314	-1.07906	0.181697	4.24307	0.0336929	0.523058	0.999384	0.502776	0.999939	-1.10288
PWY-6122: 5-aminoimidazole ribonucleotide biosynthesis II|g__Streptococcus.s__Streptococcus_mitis_oralis_pneumoniae	-1.05805	-1.15339	-0.180787	4.76388	-0.033617	0.51651	0.99939	0.541753	0.999939	-1.11483
1CMET2-PWY: N10-formyl-tetrahydrofolate biosynthesis|g__Bacteroides.s__Bacteroides_sp_D22	-1.13143	-1.02086	0.152429	4.55072	0.0335997	0.49176	0.998545	0.504253	0.999939	-1.0822
PWY-7219: adenosine ribonucleotides de novo biosynthesis|g__Erysipelotrichaceae_noname.s__Eubacterium_cylindroides	-0.493914	-0.622731	-0.21597	6.4818	-0.033537	0.664538	0.999411	0.618208	0.999939	-0.569519
UNINTEGRATED|g__Lactobacillus.s__Lactobacillus_delbrueckii	0.667154	0.867975	0.482581	14.4943	0.0335308	0.70623	0.999396	0.662964	0.999939	0.746746
PWY-6386: UDP-N-acetylmuramoyl-pentapeptide biosynthesis II (lysine-containing)|g__Turicibacter.s__Turicibacter_sanguinis	0.675623	0.371892	-0.248712	6.49822	-0.0335123	0.641989	0.99939	0.67909	0.999939	0.548572
PEPTIDOGLYCANSYN-PWY: peptidoglycan biosynthesis I (meso-diaminopimelate containing)|g__Lactobacillus.s__Lactobacillus_coleohominis	-0.97227	-1.15763	-0.183224	4.91745	-0.0334814	0.602235	0.999384	0.561679	0.999939	-1.06193
VALSYN-PWY: L-valine biosynthesis|g__Pseudomonas.s__Pseudomonas_sp_GM16	-1.15577	-1.12187	0.163341	4.61256	0.0334629	0.510099	0.999388	0.532112	0.999939	-1.13331
PWY-724: superpathway of L-lysine, L-threonine and L-methionine biosynthesis II|g__Corynebacterium.s__Corynebacterium_kroppenstedtii	-1.01207	-1.14658	-0.181518	4.32387	-0.0334487	0.524247	0.999384	0.537835	0.999939	-1.06919
PWY-7222: guanosine deoxyribonucleotides de novo biosynthesis II|g__Corynebacterium.s__Corynebacterium_durum	-0.818593	-1.20197	-0.154655	4.49251	-0.0334451	0.498246	0.999387	0.491725	0.999939	-1.01719
DAPLYSINESYN-PWY: L-lysine biosynthesis I|g__Klebsiella.s__Klebsiella_pneumoniae	-0.859377	-1.09174	-0.183729	4.66631	-0.0334367	0.55533	0.999393	0.549282	0.999939	-0.981755
PWY-6277: superpathway of 5-aminoimidazole ribonucleotide biosynthesis|g__Coprobacillus.s__Coprobacillus_sp_8_2_54BFAA	-0.968047	-1.21482	-0.19614	4.91489	-0.0334311	0.50923	0.999385	0.514582	0.999939	-1.08362
VALSYN-PWY: L-valine biosynthesis|g__Acidaminococcus.s__Acidaminococcus_sp_D21	-0.735681	-0.666277	0.189943	5.86651	0.0334287	0.615754	0.99939	0.60027	0.999939	-0.694239
PWY0-1296: purine ribonucleosides degradation|g__Anaerostipes.s__Anaerostipes_sp_3_2_56FAA	-0.769947	-0.977578	-0.148973	4.90914	-0.0334274	0.518022	0.999384	0.52452	0.999939	-0.861456
HEME-BIOSYNTHESIS-II: heme biosynthesis I (aerobic)|g__Propionibacterium.s__Propionibacterium_freudenreichii	-0.278025	-0.30331	0.264685	6.60034	0.0333887	0.622929	0.999386	0.635804	0.999939	-0.283834
BRANCHED-CHAIN-AA-SYN-PWY: superpathway of branched amino acid biosynthesis|g__Streptococcus.s__Streptococcus_sp_GMD4S	-0.782863	-0.890367	-0.196238	4.79615	-0.0333813	0.53033	0.999385	0.530559	0.999939	-0.813991
PWY-6609: adenine and adenosine salvage III|g__Enterococcus.s__Enterococcus_gallinarum	-0.955359	-0.870421	0.194769	5.5283	0.033369	0.597389	0.999391	0.577459	0.999939	-0.910198
PWY-6737: starch degradation V|g__Clostridium.s__Clostridium_sp_D5	-0.881825	-1.05856	-0.147311	4.43901	-0.0333352	0.508702	0.999391	0.529859	0.999939	-0.957206
PWY-2942: L-lysine biosynthesis III|g__Bacteroides.s__Bacteroides_coprophilus	-0.92249	-1.05533	-0.191879	5.16034	-0.0333334	0.556186	0.999395	0.539091	0.999939	-0.99259
COA-PWY-1: coenzyme A biosynthesis II (mammalian)|g__Bacteroides.s__Bacteroides_coprophilus	-0.937476	-1.03008	-0.205165	5.32385	-0.0332995	0.616924	0.999384	0.576855	0.999939	-0.987059
PWY-5097: L-lysine biosynthesis VI|g__Lactobacillus.s__Lactobacillus_saerimneri	-1.14465	-0.86209	0.195901	5.02905	0.0332752	0.554028	0.999403	0.52705	0.999939	-1.00925
RHAMCAT-PWY: L-rhamnose degradation I|g__Enterobacter.s__Enterobacter_cloacae	-1.24691	-1.13759	0.166432	4.38775	0.0332716	0.523347	0.999393	0.532527	0.999939	-1.19314
PWY-5101: L-isoleucine biosynthesis II|g__Methanobrevibacter.s__Methanobrevibacter_smithii	0.364392	0.5339	0.306155	10.0142	0.0332635	0.709154	0.999392	0.679465	0.999939	0.4529
PWY-5659: GDP-mannose biosynthesis|g__Escherichia.s__Escherichia_coli	6.02451	4.46383	-0.188122	6.2517	-0.033227	0.829467	0.999385	0.85986	0.999939	4.69291
PWY-5097: L-lysine biosynthesis VI|g__Methanobrevibacter.s__Methanobrevibacter_smithii	0.412595	0.345449	0.277523	9.94341	0.033218	0.722074	0.999398	0.711385	0.999939	0.380208
PWY-1269: CMP-3-deoxy-D-manno-octulosonate biosynthesis I|g__Klebsiella.s__Klebsiella_pneumoniae	-1.03225	-0.896399	0.160572	4.50747	0.0332139	0.521828	0.999397	0.511022	0.999939	-0.969728
PWY-5667: CDP-diacylglycerol biosynthesis I|g__Pseudomonas.s__Pseudomonas_sp_GM16	-1.24018	-1.08977	0.180569	4.53909	0.0332072	0.528632	0.999384	0.536677	0.999939	-1.16398
PWY-6277: superpathway of 5-aminoimidazole ribonucleotide biosynthesis|g__Methanobrevibacter.s__Methanobrevibacter_smithii	0.428571	0.509331	0.404377	10.0334	0.0331822	0.701871	0.999401	0.681124	0.999939	0.452963
ILEUSYN-PWY: L-isoleucine biosynthesis I (from threonine)|g__Propionibacterium.s__Propionibacterium_freudenreichii	-0.222743	-0.10547	0.251245	7.04131	0.0331817	0.610944	0.999384	0.63498	0.999939	-0.17668
PWY-5097: L-lysine biosynthesis VI|g__Citrobacter.s__Citrobacter_sp_KTE32	-1.28053	-1.09572	0.188098	4.38896	0.0331791	0.518121	0.999384	0.532659	0.999939	-1.19307
PWY-4041: &gamma;-glutamyl cycle|g__Klebsiella.s__Klebsiella_pneumoniae	-0.913057	-0.835621	0.164963	5.0166	0.0331672	0.530197	0.999384	0.533225	0.999939	-0.875923
PWY-621: sucrose degradation III (sucrose invertase)|g__Lactobacillus.s__Lactobacillus_ultunensis	-1.14829	-0.988959	0.155966	4.32542	0.0331646	0.485715	0.999384	0.534091	0.999939	-1.08241
PWY-6700: queuosine biosynthesis|g__Bacteroides.s__Bacteroides_sp_3_1_33FAA	-0.021051	-0.036185	0.278417	7.5319	0.0331541	0.704078	0.999394	0.684308	0.999939	-0.0274556
PANTO-PWY: phosphopantothenate biosynthesis I|g__Actinomyces.s__Actinomyces_sp_oral_taxon_175	-0.758593	-0.799239	-0.193005	4.78591	-0.0331424	0.56397	0.999397	0.582886	0.999939	-0.778434
PWY-2941: L-lysine biosynthesis II|g__Lactobacillus.s__Lactobacillus_crispatus	0.201877	-0.242442	-0.19	6.25969	-0.0331168	0.690052	0.999385	0.683604	0.999939	-0.0223297
HISTSYN-PWY: L-histidine biosynthesis|g__Anaerostipes.s__Anaerostipes_hadrus	4.64651	5.37654	0.224592	7.15373	0.0330891	0.726465	0.99939	0.812146	0.999939	5.28014
PWY-6122: 5-aminoimidazole ribonucleotide biosynthesis II|g__Collinsella.s__Collinsella_aerofaciens	10.0374	9.66077	-0.221355	7.79667	-0.0330853	0.648807	0.999384	0.668842	0.999939	9.7968
PWY-5695: urate biosynthesis/inosine 5'-phosphate degradation|g__Serratia.s__Serratia_liquefaciens	-0.989659	-1.081	-0.172545	4.85114	-0.0330798	0.566652	0.999395	0.544108	0.999939	-1.03704
NONMEVIPP-PWY: methylerythritol phosphate pathway I|g__Parvimonas.s__Parvimonas_micra	-1.10896	-1.02101	0.150696	4.20768	0.0330722	0.54232	0.999388	0.549598	0.999939	-1.06317
THRESYN-PWY: superpathway of L-threonine biosynthesis|g__Pseudomonas.s__Pseudomonas_sp_CF150	-1.13927	-1.02693	0.233658	4.51245	0.033063	0.544504	0.999387	0.552923	0.999939	-1.08504
PWY-5100: pyruvate fermentation to acetate and lactate II|g__Eggerthella.s__Eggerthella_lenta	1.60874	1.42687	-0.215961	6.88889	-0.0330628	0.715436	0.999384	0.733571	0.999939	1.51096
UNINTEGRATED|g__Corynebacterium.s__Corynebacterium_kroppenstedtii	-1.05164	-0.909028	0.235286	6.05094	0.0330586	0.558225	0.999386	0.528657	0.999939	-0.973929
PWY0-1319: CDP-diacylglycerol biosynthesis II|g__Streptococcus.s__Streptococcus_mitis_oralis_pneumoniae	-0.954633	-1.15396	-0.194327	4.80984	-0.0330353	0.558526	0.999392	0.551136	0.999939	-1.05288
PWY-7663: gondoate biosynthesis (anaerobic)|g__Bacteroides.s__Bacteroides_fluxus	-1.18713	-1.12363	0.195134	4.67753	0.0330157	0.508928	0.999384	0.486195	0.999939	-1.15294
PWY-6121: 5-aminoimidazole ribonucleotide biosynthesis I|g__Dialister.s__Dialister_succinatiphilus	-0.948808	-0.816423	0.218488	5.08402	0.0330089	0.524687	0.999384	0.510703	0.999939	-0.889425
PANTO-PWY: phosphopantothenate biosynthesis I|g__Bacteroides.s__Bacteroides_thetaiotaomicron	2.7733	3.54842	-0.298162	6.58391	-0.0329544	0.707642	0.999384	0.797441	0.999939	3.04822
PWY-6122: 5-aminoimidazole ribonucleotide biosynthesis II|g__Rhodococcus.s__Rhodococcus_erythropolis	-0.830083	-0.776195	-0.186776	5.64157	-0.032932	0.614364	0.999405	0.594967	0.999939	-0.812024
PWY-7219: adenosine ribonucleotides de novo biosynthesis|g__Corynebacterium.s__Corynebacterium_durum	-0.966453	-1.14698	-0.155184	4.69735	-0.0329288	0.50049	0.999384	0.538061	0.999939	-1.06083
PWY-7111: pyruvate fermentation to isobutanol (engineered)|g__Bacteroides.s__Bacteroides_plebeius	-0.637207	-0.598671	0.200122	6.00768	0.0329283	0.584605	0.999386	0.587141	0.999939	-0.618689
PWY-5097: L-lysine biosynthesis VI|g__Lachnospiraceae_noname.s__Lachnospiraceae_bacterium_5_1_63FAA	4.87851	5.59256	0.289411	7.32971	0.0329022	0.657048	0.999384	0.858336	0.999939	5.5869
PWY-6277: superpathway of 5-aminoimidazole ribonucleotide biosynthesis|g__Clostridium.s__Clostridium_nexile	-0.516324	-0.373853	0.23901	6.33214	0.0329022	0.645616	0.999389	0.628198	0.999939	-0.473713
PWY-5097: L-lysine biosynthesis VI|g__Erysipelotrichaceae_noname.s__Erysipelotrichaceae_bacterium_6_1_45	-0.683907	-0.643636	0.192359	5.77742	0.0328869	0.632652	0.999384	0.608729	0.999939	-0.66267
PWY0-1296: purine ribonucleosides degradation|g__Lachnospiraceae_noname.s__Lachnospiraceae_bacterium_6_1_63FAA	-1.01857	-1.09119	-0.151076	4.58099	-0.0328841	0.504268	0.999384	0.533361	0.999939	-1.05466
SO4ASSIM-PWY: sulfate reduction I (assimilatory)|g__Rhodococcus.s__Rhodococcus_erythropolis	-0.723533	-0.805805	-0.242903	5.72167	-0.0328836	0.587528	0.999404	0.582748	0.999939	-0.770591
PWY-6277: superpathway of 5-aminoimidazole ribonucleotide biosynthesis|g__Lactobacillus.s__Lactobacillus_amylovorus	-0.437007	-0.683142	-0.253786	7.61889	-0.0328781	0.706107	0.999393	0.600116	0.999939	-0.553456
PWY-7220: adenosine deoxyribonucleotides de novo biosynthesis II|g__Actinomyces.s__Actinomyces_johnsonii	-1.18858	-1.1215	0.162524	4.19982	0.0328664	0.508384	0.999384	0.535255	0.999939	-1.15395
DTDPRHAMSYN-PWY: dTDP-L-rhamnose biosynthesis I|g__Bacteroides.s__Bacteroides_finegoldii	-0.736011	-0.539963	0.223533	4.99807	0.0328514	0.522029	0.999384	0.532557	0.999939	-0.652073
PWY-5861: superpathway of demethylmenaquinol-8 biosynthesis|unclassified	-0.310285	-0.698682	-0.248066	6.54939	-0.0328464	0.621212	0.999389	0.594054	0.999939	-0.497222
PWY-6386: UDP-N-acetylmuramoyl-pentapeptide biosynthesis II (lysine-containing)|g__Bacteroides.s__Bacteroides_sp_4_1_36	-0.701038	-0.543615	0.265877	7.41928	0.0328407	0.593241	0.999385	0.52838	0.999939	-0.611486
PWY-5667: CDP-diacylglycerol biosynthesis I|g__Roseburia.s__Roseburia_hominis	0.40266	0.869226	0.206296	5.73627	0.03283	0.631477	0.999389	0.685883	0.999939	0.674892
NONOXIPENT-PWY: pentose phosphate pathway (non-oxidative branch)|g__Corynebacterium.s__Corynebacterium_kroppenstedtii	-0.972001	-1.11485	-0.131508	4.28398	-0.0328183	0.526752	0.999387	0.534699	0.999939	-1.04374
PWY-7663: gondoate biosynthesis (anaerobic)|g__Klebsiella.s__Klebsiella_pneumoniae	-0.997204	-0.840526	0.225861	5.1884	0.0327966	0.568386	0.999385	0.583487	0.999939	-0.915426
PWY-5173: superpathway of acetyl-CoA biosynthesis|g__Rhodococcus.s__Rhodococcus_sp_P27	-1.20871	-1.02695	0.156056	4.44784	0.0327874	0.514233	0.99939	0.492298	0.999939	-1.13241
FUCCAT-PWY: fucose degradation|g__Escherichia.s__Escherichia_coli	6.48001	5.24912	-0.218701	6.1997	-0.0327772	0.836912	0.999397	0.833876	0.999939	5.50285
PWY-5100: pyruvate fermentation to acetate and lactate II|g__Actinomyces.s__Actinomyces_sp_ICM39	-1.00584	-1.26053	-0.171407	4.53976	-0.0327762	0.512096	0.999386	0.559191	0.999939	-1.09972
PWY-6305: putrescine biosynthesis IV|g__Odoribacter.s__Odoribacter_splanchnicus	5.34021	5.87116	0.227364	6.32645	0.0327548	0.729432	0.999387	0.845356	0.999939	5.73771
PWY0-862: (5Z)-dodec-5-enoate biosynthesis|g__Bacteroides.s__Bacteroides_sp_2_2_4	-1.02468	-1.23846	-0.166612	4.84543	-0.0327502	0.548308	0.999395	0.555279	0.999939	-1.11835
COA-PWY-1: coenzyme A biosynthesis II (mammalian)|g__Parabacteroides.s__Parabacteroides_sp_20_3	1.26895	0.403784	-0.199327	5.95777	-0.0327487	0.651847	0.999394	0.725041	0.999939	0.738041
PWY-6700: queuosine biosynthesis|g__Acidaminococcus.s__Acidaminococcus_sp_BV3L6	-0.983877	-0.86871	0.185166	5.71168	0.0327431	0.55546	0.999387	0.51836	0.999939	-0.91486
COA-PWY-1: coenzyme A biosynthesis II (mammalian)|g__Streptococcus.s__Streptococcus_downei	-0.973023	-1.18573	-0.247117	5.29372	-0.0327378	0.584869	0.999388	0.51694	0.999939	-1.08156
PWY-1042: glycolysis IV (plant cytosol)|g__Escherichia.s__Escherichia_coli	6.89503	5.7328	-0.22065	6.07681	-0.0326784	0.751373	0.999387	0.812397	0.999939	6.04083
ARGSYNBSUB-PWY: L-arginine biosynthesis II (acetyl cycle)|g__Pseudomonas.s__Pseudomonas_sp_GM30	-1.28324	-1.14476	0.174382	4.67148	0.0326766	0.514812	0.999384	0.504301	0.999939	-1.2115
PWY-6386: UDP-N-acetylmuramoyl-pentapeptide biosynthesis II (lysine-containing)|g__Peptoniphilus.s__Peptoniphilus_lacrimalis	-1.11784	-1.13835	0.1513	4.31921	0.0326641	0.513934	0.999384	0.543501	0.999939	-1.12187
ARO-PWY: chorismate biosynthesis I|g__Lachnospiraceae_noname.s__Lachnospiraceae_bacterium_3_1_46FAA	-0.87045	-0.728596	0.187663	5.61316	0.0326361	0.536617	0.999384	0.53975	0.999939	-0.798349
PWY-6387: UDP-N-acetylmuramoyl-pentapeptide biosynthesis I (meso-diaminopimelate containing)|g__Corynebacterium.s__Corynebacterium_kroppenstedtii	-1.18484	-0.970848	0.156303	4.36925	0.0326131	0.514544	0.999388	0.497517	0.999939	-1.0731
PWY-5686: UMP biosynthesis|g__Enterobacter.s__Enterobacter_cloacae	-1.0928	-1.04307	0.207503	4.95218	0.0325916	0.556291	0.999399	0.524571	0.999939	-1.07208
PWY-7228: superpathway of guanosine nucleotides de novo biosynthesis I|g__Pseudomonas.s__Pseudomonas_sp_CF150	-1.20616	-1.19157	0.185494	4.63473	0.032587	0.529322	0.999389	0.526956	0.999939	-1.19797
ANAGLYCOLYSIS-PWY: glycolysis III (from glucose)|g__Bacteroides.s__Bacteroides_ovatus	3.46379	5.07626	0.2273	7.05552	0.0325759	0.773046	0.999404	0.801562	0.999939	4.40817
PWY-6277: superpathway of 5-aminoimidazole ribonucleotide biosynthesis|g__Enterococcus.s__Enterococcus_sp_C1	-0.965228	-1.09183	-0.184823	4.87558	-0.0325452	0.580563	0.999391	0.563013	0.999939	-1.025
LACTOSECAT-PWY: lactose and galactose degradation I|g__Enterococcus.s__Enterococcus_mundtii	-0.570143	-0.780905	-0.255313	6.24983	-0.0325157	0.650441	0.999387	0.600536	0.999939	-0.681194
PWY-6122: 5-aminoimidazole ribonucleotide biosynthesis II|g__Bifidobacterium.s__Bifidobacterium_breve	-0.223013	-0.417067	-0.268792	8.9251	-0.0325154	0.661474	0.999386	0.6404	0.999939	-0.308361
BRANCHED-CHAIN-AA-SYN-PWY: superpathway of branched amino acid biosynthesis|g__Subdoligranulum.s__Subdoligranulum_sp_4_3_54A2FAA	4.55443	3.98709	0.162526	4.84673	0.0325065	0.715306	0.999396	0.897475	0.999939	4.20563
ARGSYN-PWY: L-arginine biosynthesis I (via L-ornithine)|g__Pseudomonas.s__Pseudomonas_mandelii	-1.13773	-1.12878	0.209682	4.61009	0.0324852	0.540311	0.999384	0.51585	0.999939	-1.13059
PWY0-1319: CDP-diacylglycerol biosynthesis II|g__Bacteroides.s__Bacteroides_sp_2_1_56FAA	-0.939726	-1.17641	-0.184815	5.26237	-0.032484	0.550662	0.999393	0.512954	0.999939	-1.06837
PWY-2942: L-lysine biosynthesis III|g__Lactobacillus.s__Lactobacillus_zeae	-1.26024	-1.26043	0.147317	4.74216	0.0324671	0.521389	0.999395	0.545142	0.999939	-1.26043
SER-GLYSYN-PWY: superpathway of L-serine and glycine biosynthesis I|g__Anaerostipes.s__Anaerostipes_hadrus	5.61125	5.99002	-0.24573	8.04345	-0.0324456	0.778404	0.999403	0.838628	0.999939	5.99002
PWY-1269: CMP-3-deoxy-D-manno-octulosonate biosynthesis I|g__Citrobacter.s__Citrobacter_sp_KTE32	-1.23628	-1.15533	0.180957	4.52109	0.0324205	0.480432	0.999384	0.50776	0.999939	-1.19881
TRPSYN-PWY: L-tryptophan biosynthesis|g__Citrobacter.s__Citrobacter_sp_KTE32	-1.18304	-1.11334	0.153571	4.52994	0.0323872	0.499502	0.999384	0.514303	0.999939	-1.15234
PWY-7221: guanosine ribonucleotides de novo biosynthesis|g__Actinomyces.s__Actinomyces_graevenitzii	-0.780768	-0.946104	-0.156174	4.74373	-0.0323797	0.553098	0.999384	0.589843	0.999939	-0.858058
COA-PWY-1: coenzyme A biosynthesis II (mammalian)|g__Streptomyces.s__Streptomyces_globisporus	-1.07902	-1.21576	-0.160997	4.70163	-0.0323699	0.500927	0.999385	0.515774	0.999939	-1.14006
NONMEVIPP-PWY: methylerythritol phosphate pathway I|g__Erysipelotrichaceae_noname.s__Clostridium_ramosum	-0.544726	-0.361422	0.217545	5.84642	0.0323577	0.60633	0.999384	0.626649	0.999939	-0.479534
UNINTEGRATED|g__Coprococcus.s__Coprococcus_sp_HPP0074	-1.08619	-0.988263	0.240748	5.32813	0.032311	0.407317	0.999393	0.503352	0.999939	-1.04432
PWY-6609: adenine and adenosine salvage III|g__Peptostreptococcus.s__Peptostreptococcus_stomatis	-1.23937	-1.10021	0.193639	4.58354	0.0322911	0.449032	0.999384	0.515721	0.999939	-1.1567
PWY-6386: UDP-N-acetylmuramoyl-pentapeptide biosynthesis II (lysine-containing)|g__Clostridium.s__Clostridium_sp_D5	-1.20695	-1.27479	0.175142	4.37227	0.0322843	0.503686	0.999384	0.498691	0.999939	-1.22586
PWY-6387: UDP-N-acetylmuramoyl-pentapeptide biosynthesis I (meso-diaminopimelate containing)|g__Lachnospiraceae_noname.s__Lachnospiraceae_bacterium_7_1_58FAA	-0.711539	-1.0419	-0.179928	4.86936	-0.0322717	0.545696	0.999388	0.551721	0.999939	-0.8934
PWY-7388: octanoyl-[acyl-carrier protein] biosynthesis (mitochondria, yeast)|g__Pseudomonas.s__Pseudomonas_sp_GM30	-1.16152	-1.03034	0.194898	4.63032	0.0322605	0.499754	0.999384	0.48175	0.999939	-1.09231
PWY-6163: chorismate biosynthesis from 3-dehydroquinate|g__Streptococcus.s__Streptococcus_vestibularis	0.850203	4.22897	0.301586	8.48872	0.0322581	0.749	0.999392	0.733788	0.999939	1.65623
PWY-7221: guanosine ribonucleotides de novo biosynthesis|g__Enterococcus.s__Enterococcus_gallinarum	-1.04568	-1.0347	0.199281	5.4965	0.0322178	0.545479	0.999384	0.534851	0.999939	-1.0364
ANAGLYCOLYSIS-PWY: glycolysis III (from glucose)|g__Alistipes.s__Alistipes_shahii	1.42359	1.79823	-0.28634	7.8718	-0.0321685	0.722623	0.999394	0.752693	0.999939	1.62056
PWY-7118: chitin degradation to ethanol|unclassified	-1.16968	-1.17884	0.169906	4.67203	0.0321328	0.530703	0.999388	0.532238	0.999939	-1.17565
PWY-7229: superpathway of adenosine nucleotides de novo biosynthesis I|g__Pseudomonas.s__Pseudomonas_sp_CF150	-1.31908	-1.11754	0.228594	4.78737	0.0321244	0.521932	0.999393	0.554942	0.999939	-1.2367
PWY-6703: preQ0 biosynthesis|g__Pseudomonas.s__Pseudomonas_fragi	-1.23195	-1.15113	0.208145	4.69442	0.032097	0.484748	0.999395	0.516819	0.999939	-1.18922
PWY-6122: 5-aminoimidazole ribonucleotide biosynthesis II|g__Sutterella.s__Sutterella_wadsworthensis	-0.575781	-0.741558	-0.163513	4.51958	-0.0320761	0.547082	0.999385	0.567179	0.999939	-0.650695
SO4ASSIM-PWY: sulfate reduction I (assimilatory)|g__Staphylococcus.s__Staphylococcus_sp_OJ82	-1.17592	-1.08982	0.150474	4.434	0.0320528	0.485651	0.999384	0.506399	0.999939	-1.1373
PWY-6703: preQ0 biosynthesis|g__Bilophila.s__Bilophila_sp_4_1_30	-1.22011	-1.17083	0.17669	4.56233	0.0320371	0.499641	0.999384	0.496034	0.999939	-1.1843
PWY-7197: pyrimidine deoxyribonucleotide phosphorylation|g__Actinomyces.s__Actinomyces_sp_oral_taxon_175	-0.704195	-0.941305	-0.193089	4.78318	-0.0320331	0.537878	0.999389	0.557248	0.999939	-0.816767
PWY-6387: UDP-N-acetylmuramoyl-pentapeptide biosynthesis I (meso-diaminopimelate containing)|g__Bacteroides.s__Bacteroides_sp_9_1_42FAA	0.0862715	0.637912	0.190595	6.60072	0.0320322	0.670722	0.999388	0.676501	0.999939	0.321433
PWY-5686: UMP biosynthesis|g__Lactobacillus.s__Lactobacillus_fermentum	-0.23499	0.0811176	0.209775	7.00766	0.0320286	0.670322	0.999389	0.671273	0.999939	-0.0976556
VALSYN-PWY: L-valine biosynthesis|g__Tannerella.s__Tannerella_sp_6_1_58FAA_CT1	-0.814629	-0.886745	-0.18487	5.26208	-0.032028	0.591475	0.999394	0.590605	0.999939	-0.849298
GLUCARGALACTSUPER-PWY: superpathway of D-glucarate and D-galactarate degradation|g__Klebsiella.s__Klebsiella_pneumoniae	-0.909722	-0.859601	-0.183171	4.62887	-0.0320271	0.529249	0.99939	0.534762	0.999939	-0.883578
PWY-7221: guanosine ribonucleotides de novo biosynthesis|g__Parabacteroides.s__Parabacteroides_goldsteinii	-1.07965	-1.18735	-0.225366	5.19119	-0.0320267	0.566011	0.999389	0.501321	0.999939	-1.13456
ILEUSYN-PWY: L-isoleucine biosynthesis I (from threonine)|g__Streptococcus.s__Streptococcus_mitis_oralis_pneumoniae	-0.934288	-1.0897	-0.162344	4.90739	-0.0319557	0.550884	0.999401	0.571116	0.999939	-1.01703
PWY0-845: superpathway of pyridoxal 5'-phosphate biosynthesis and salvage|g__Citrobacter.s__Citrobacter_sp_KTE32	-1.18994	-1.14429	0.175865	4.34649	0.0319494	0.526251	0.999393	0.561352	0.999939	-1.17574
PWY-6122: 5-aminoimidazole ribonucleotide biosynthesis II|g__Clostridium.s__Clostridium_nexile	-0.396936	-0.375438	0.221768	6.28502	0.0319135	0.652715	0.999402	0.615116	0.999939	-0.391283
PWY-7221: guanosine ribonucleotides de novo biosynthesis|g__Clostridium.s__Clostridium_sp_ATCC_BAA_442	-0.610302	-0.971493	-0.200022	5.90961	-0.0319108	0.590976	0.999403	0.551233	0.999939	-0.778366
PWY-7357: thiamin formation from pyrithiamine and oxythiamine (yeast)|g__Lachnospiraceae_noname.s__Lachnospiraceae_bacterium_5_1_63FAA	4.41491	5.57121	0.195596	6.67523	0.0318723	0.721191	0.999384	0.793538	0.999939	5.32321
VALSYN-PWY: L-valine biosynthesis|g__Lactobacillus.s__Lactobacillus_antri	-1.02783	-1.24303	-0.169967	4.44499	-0.0318384	0.542107	0.999388	0.526602	0.999939	-1.12181
PWY-7111: pyruvate fermentation to isobutanol (engineered)|g__Eubacterium.s__Eubacterium_hallii	8.47778	8.83024	0.262637	7.69902	0.0318074	0.625209	0.999384	0.728165	0.999939	8.64176
SULFATE-CYS-PWY: superpathway of sulfate assimilation and cysteine biosynthesis|g__Pseudomonas.s__Pseudomonas_sp_GM16	-1.15312	-1.11508	0.171529	4.76668	0.0317802	0.491523	0.999384	0.5039	0.999939	-1.1307
COA-PWY: coenzyme A biosynthesis I|g__Lactobacillus.s__Lactobacillus_johnsonii	-1.16006	-1.11865	0.204781	4.75705	0.0317654	0.537253	0.999384	0.501236	0.999939	-1.13572
PWY-7388: octanoyl-[acyl-carrier protein] biosynthesis (mitochondria, yeast)|g__Citrobacter.s__Citrobacter_sp_KTE30	-1.12633	-1.06623	0.164968	4.6736	0.0317499	0.522924	0.99939	0.525821	0.999939	-1.09414
PWY-6386: UDP-N-acetylmuramoyl-pentapeptide biosynthesis II (lysine-containing)|g__Clostridium.s__Clostridium_sp_KLE_1755	-0.725807	-0.580892	0.181666	5.12866	0.0317466	0.54913	0.999402	0.595806	0.999939	-0.654914
PWY-6277: superpathway of 5-aminoimidazole ribonucleotide biosynthesis|g__Holdemania.s__Holdemania_filiformis	-0.605092	-0.866964	0.186864	4.88244	0.0317308	0.547374	0.99939	0.59519	0.999939	-0.696805
PWY-7221: guanosine ribonucleotides de novo biosynthesis|g__Ruminococcus.s__Ruminococcus_bromii	1.4949	6.33072	0.348859	10.9332	0.0317268	0.67698	0.999384	0.772601	0.999939	2.35068
TCA: TCA cycle I (prokaryotic)|g__Serratia.s__Serratia_liquefaciens	-1.22367	-1.20959	0.179901	4.75937	0.0317257	0.498409	0.99939	0.475308	0.999939	-1.2192
PWY-6151: S-adenosyl-L-methionine cycle I|g__Bifidobacterium.s__Bifidobacterium_breve	-0.262303	-0.498776	-0.285484	9.05764	-0.0317129	0.684707	0.999397	0.627008	0.999939	-0.38484
PWY-6609: adenine and adenosine salvage III|g__Bacteroides.s__Bacteroides_ovatus	4.03315	4.23451	0.221263	6.86818	0.0316947	0.712444	0.999384	0.865766	0.999939	4.09959
NONMEVIPP-PWY: methylerythritol phosphate pathway I|g__Citrobacter.s__Citrobacter_sp_KTE30	-1.26637	-1.24411	0.181423	4.48277	0.0316839	0.538841	0.999384	0.525343	0.999939	-1.25112
PEPTIDOGLYCANSYN-PWY: peptidoglycan biosynthesis I (meso-diaminopimelate containing)|g__Staphylococcus.s__Staphylococcus_equorum	-1.26846	-1.11593	0.187867	4.49298	0.0316815	0.509737	0.999395	0.518852	0.999939	-1.19409
PWY-6277: superpathway of 5-aminoimidazole ribonucleotide biosynthesis|g__Acidaminococcus.s__Acidaminococcus_sp_BV3L6	-1.02482	-0.884737	0.197423	5.33608	0.0316428	0.575421	0.999406	0.573521	0.999939	-0.951601
PWY-7111: pyruvate fermentation to isobutanol (engineered)|g__Erysipelotrichaceae_noname.s__Erysipelotrichaceae_bacterium_6_1_45	-0.679144	-0.429277	0.207397	5.48075	0.0316323	0.558126	0.999391	0.557672	0.999939	-0.536483
PWY-7197: pyrimidine deoxyribonucleotide phosphorylation|g__Klebsiella.s__Klebsiella_pneumoniae	-0.949637	-0.79994	0.15865	4.65232	0.0316024	0.533279	0.999388	0.545384	0.999939	-0.865843
VALSYN-PWY: L-valine biosynthesis|g__Bifidobacterium.s__Bifidobacterium_pseudocatenulatum	-0.310395	-0.0167589	0.263321	8.33076	0.0315947	0.681514	0.999394	0.626888	0.999939	-0.190067
PWY-5367: petroselinate biosynthesis|unclassified	-0.609832	-0.41453	0.215604	6.0227	0.0315914	0.606067	0.999384	0.618021	0.999939	-0.496422
PWY-6123: inosine-5'-phosphate biosynthesis I|g__Pseudomonas.s__Pseudomonas_sp_GM30	-1.1162	-1.06644	0.179058	4.6945	0.0315832	0.562298	0.999384	0.572719	0.999939	-1.08601
ARO-PWY: chorismate biosynthesis I|g__Clostridium.s__Clostridium_clostridioforme	-1.01355	-0.812646	0.187062	5.19837	0.0315804	0.500143	0.999388	0.511417	0.999939	-0.89342
PWY-7228: superpathway of guanosine nucleotides de novo biosynthesis I|g__Propionibacterium.s__Propionibacterium_freudenreichii	-0.533049	-0.238872	0.259188	6.60612	0.0315468	0.673369	0.999392	0.637912	0.999939	-0.388108
VALSYN-PWY: L-valine biosynthesis|g__Erysipelotrichaceae_noname.s__Erysipelotrichaceae_bacterium_5_2_54FAA	-1.10645	-1.01714	0.197016	5.25085	0.0315214	0.557256	0.999387	0.5876	0.999939	-1.07425
PWY-6147: 6-hydroxymethyl-dihydropterin diphosphate biosynthesis I|g__Veillonella.s__Veillonella_dispar	-1.1693	-1.15165	0.164946	4.31088	0.0314903	0.49706	0.999403	0.524486	0.999939	-1.15882
PWY-6703: preQ0 biosynthesis|g__Bacteroides.s__Bacteroides_sp_2_1_56FAA	-0.98534	-1.15466	-0.178814	5.49146	-0.0314771	0.544645	0.999402	0.504357	0.999939	-1.07
PWY-1042: glycolysis IV (plant cytosol)|g__Bacteroides.s__Bacteroides_sp_2_1_22	-0.534199	-0.342154	0.169266	4.97395	0.031461	0.596654	0.999426	0.611495	0.999939	-0.445979
PWY-6121: 5-aminoimidazole ribonucleotide biosynthesis I|g__Acidaminococcus.s__Acidaminococcus_sp_BV3L6	-1.11248	-0.98371	0.206067	5.39468	0.0314425	0.579556	0.999384	0.542812	0.999939	-1.05732
PWY-6277: superpathway of 5-aminoimidazole ribonucleotide biosynthesis|g__Erysipelotrichaceae_noname.s__Eubacterium_dolichum	-1.26555	-1.11985	0.162317	4.61451	0.031431	0.509291	0.999388	0.52521	0.999939	-1.18288
PWY-6163: chorismate biosynthesis from 3-dehydroquinate|g__Citrobacter.s__Citrobacter_sp_KTE32	-1.21891	-1.02789	0.138155	4.21642	0.0314054	0.473288	0.999384	0.515064	0.999939	-1.12577
PWY-5121: superpathway of geranylgeranyl diphosphate biosynthesis II (via MEP)|g__Bifidobacterium.s__Bifidobacterium_asteroides	-0.960837	-1.21566	-0.188231	4.85329	-0.0314049	0.477738	0.9994	0.514348	0.999939	-1.09237
PWY-7220: adenosine deoxyribonucleotides de novo biosynthesis II|g__Staphylococcus.s__Staphylococcus_sp_OJ82	-1.15675	-1.09276	0.144242	4.3564	0.0313814	0.47976	0.999384	0.501476	0.999939	-1.13534
PEPTIDOGLYCANSYN-PWY: peptidoglycan biosynthesis I (meso-diaminopimelate containing)|g__Bacteroides.s__Bacteroides_sp_3_1_33FAA	-0.658303	-0.520902	0.177823	5.15602	0.0313785	0.550371	0.999384	0.558403	0.999939	-0.594316
RIBOSYN2-PWY: flavin biosynthesis I (bacteria and plants)|g__Rhodococcus.s__Rhodococcus_erythropolis	-0.75976	-0.955491	-0.19124	5.35768	-0.0313768	0.558712	0.999388	0.548644	0.999939	-0.851428
PWY-6147: 6-hydroxymethyl-dihydropterin diphosphate biosynthesis I|g__Citrobacter.s__Citrobacter_freundii	-1.12873	-1.10781	0.162876	4.67227	0.031367	0.516794	0.999391	0.529612	0.999939	-1.11598
PANTO-PWY: phosphopantothenate biosynthesis I|g__Rhodococcus.s__Rhodococcus_erythropolis	-0.966628	-1.17279	-0.185868	4.88048	-0.0313423	0.563132	0.999387	0.541629	0.999939	-1.06068
PWY-5103: L-isoleucine biosynthesis III|g__Streptococcus.s__Streptococcus_mitis_oralis_pneumoniae	-0.979037	-1.01372	-0.167351	5.04393	-0.0313405	0.553895	0.999394	0.519279	0.999939	-0.991506
PYRIDOXSYN-PWY: pyridoxal 5'-phosphate biosynthesis I|g__Bacteroides.s__Bacteroides_sp_2_1_56FAA	-0.91453	-1.15376	-0.168115	5.21368	-0.0313064	0.596751	0.999385	0.545958	0.999939	-1.02566
PWY-6700: queuosine biosynthesis|g__Bacteroides.s__Bacteroides_sp_3_1_23	-0.551116	-0.693346	-0.193445	5.85982	-0.0313011	0.566493	0.999384	0.590215	0.999939	-0.613882
PWY-6690: cinnamate and 3-hydroxycinnamate degradation to 2-oxopent-4-enoate|unclassified	-1.17005	-1.06573	0.146988	4.67195	0.0312861	0.516929	0.999387	0.509845	0.999939	-1.11588
VALSYN-PWY: L-valine biosynthesis|g__Actinomyces.s__Actinomyces_sp_oral_taxon_448	-0.0560202	-0.176968	-0.166551	4.56453	-0.0312803	0.597113	0.999391	0.655791	0.999939	-0.106996
PWY-7111: pyruvate fermentation to isobutanol (engineered)|g__Odoribacter.s__Odoribacter_laneus	-0.940852	-1.06102	-0.160819	4.88626	-0.0312794	0.56729	0.999384	0.544994	0.999939	-0.99636
UNINTEGRATED|g__Clostridium.s__Clostridium_sp_7_2_43FAA	-1.12055	-1.14492	0.163992	4.58393	0.0312726	0.522121	0.999384	0.561643	0.999939	-1.1324
PWY-7111: pyruvate fermentation to isobutanol (engineered)|g__Peptostreptococcaceae_noname.s__Clostridium_bartlettii	5.78281	6.40057	0.270467	7.33514	0.0312682	0.75934	0.999394	0.805228	0.999939	5.95357
PWY-7229: superpathway of adenosine nucleotides de novo biosynthesis I|g__Pseudomonas.s__Pseudomonas_sp_GM24	-1.27093	-1.26731	0.141569	4.57087	0.0312439	0.498478	0.999384	0.51057	0.999939	-1.26879
PWY-2942: L-lysine biosynthesis III|g__Rhodococcus.s__Rhodococcus_sp_P27	-1.15461	-1.08347	0.149903	4.51445	0.0312421	0.512069	0.999385	0.504258	0.999939	-1.12893
PWY-7219: adenosine ribonucleotides de novo biosynthesis|g__Rhodococcus.s__Rhodococcus_erythropolis	-0.810498	-0.905923	-0.20443	5.433	-0.0312385	0.628643	0.999394	0.591985	0.999939	-0.855669
COA-PWY: coenzyme A biosynthesis I|g__Actinomyces.s__Actinomyces_sp_ICM39	-1.03373	-1.08426	-0.161153	4.38922	-0.0311682	0.513934	0.999384	0.525541	0.999939	-1.06054
UNINTEGRATED|g__Scardovia.s__Scardovia_inopinata	-1.1794	-1.21177	0.235456	4.94222	0.0311663	0.494704	0.999384	0.530699	0.999939	-1.18986
PWY-7221: guanosine ribonucleotides de novo biosynthesis|g__Pseudomonas.s__Pseudomonas_sp_GM24	-1.05193	-0.985868	0.129141	4.55167	0.031153	0.517964	0.999384	0.52415	0.999939	-1.01066
PWY-7220: adenosine deoxyribonucleotides de novo biosynthesis II|g__Enterococcus.s__Enterococcus_dispar	-0.0838423	-0.281513	-0.251418	7.08611	-0.0311298	0.648981	0.999391	0.624365	0.999939	-0.193937
PWY66-409: superpathway of purine nucleotide salvage|g__Lactococcus.s__Lactococcus_raffinolactis	-1.00026	-1.18177	-0.191429	4.60507	-0.0311239	0.485137	0.999384	0.498714	0.999939	-1.08145
PWY0-1319: CDP-diacylglycerol biosynthesis II|g__Clostridium.s__Clostridium_sp_D5	-1.03796	-1.1634	-0.173706	4.58625	-0.0311237	0.503853	0.999393	0.527249	0.999939	-1.0932
ILEUSYN-PWY: L-isoleucine biosynthesis I (from threonine)|g__Streptococcus.s__Streptococcus_sp_GMD4S	-0.776806	-0.832981	-0.166406	4.6192	-0.0311189	0.59223	0.99939	0.581286	0.999939	-0.80763
PWY-6151: S-adenosyl-L-methionine cycle I|g__Lachnospiraceae_noname.s__Lachnospiraceae_bacterium_5_1_63FAA	5.68763	6.04296	-0.246317	7.34142	-0.0311163	0.748456	0.999398	0.867953	0.999939	6.04296
UNINTEGRATED|g__Clostridium.s__Clostridium_sp_7_3_54FAA	-1.05152	-0.91143	0.234428	6.02579	0.0311019	0.610856	0.999397	0.590752	0.999939	-0.982586
PWY-6595: superpathway of guanosine nucleotides degradation (plants)|g__Enterococcus.s__Enterococcus_gallinarum	-0.990222	-0.904587	0.166075	5.50548	0.0310903	0.574078	0.999397	0.532643	0.999939	-0.949687
PWY-6969: TCA cycle V (2-oxoglutarate:ferredoxin oxidoreductase)|g__Citrobacter.s__Citrobacter_sp_KTE30	-1.2428	-1.12936	0.168096	4.58861	0.031078	0.51627	0.999384	0.539275	0.999939	-1.17657
GLCMANNANAUT-PWY: superpathway of N-acetylglucosamine, N-acetylmannosamine and N-acetylneuraminate degradation|g__Fusobacterium.s__Fusobacterium_ulcerans	-1.18183	-1.17764	0.164312	4.17367	0.031036	0.495135	0.999384	0.518754	0.999939	-1.1805
PWY-5097: L-lysine biosynthesis VI|g__Bacteroides.s__Bacteroides_sp_D22	-1.18718	-1.06276	0.179558	4.4872	0.0310326	0.5318	0.999391	0.536622	0.999939	-1.13371
PWY-6588: pyruvate fermentation to acetone|g__Clostridium.s__Clostridium_sp_SS2_1	5.31204	4.67093	-0.24279	7.09746	-0.0310271	0.727546	0.999391	0.791013	0.999939	4.92111
PWY-6163: chorismate biosynthesis from 3-dehydroquinate|g__Lachnospiraceae_noname.s__Lachnospiraceae_bacterium_3_1_46FAA	-0.887129	-0.724833	0.208801	5.73434	0.0310144	0.566655	0.999384	0.563805	0.999939	-0.784917
PWY-6121: 5-aminoimidazole ribonucleotide biosynthesis I|g__Acidaminococcus.s__Acidaminococcus_sp_HPA0509	-0.699479	-0.924466	-0.201425	5.58888	-0.030947	0.594885	0.999384	0.583131	0.999939	-0.833764
UNINTEGRATED|g__Eubacterium.s__Eubacterium_sp_3_1_31	-0.707923	-1.03196	-0.31988	6.80763	-0.0309443	0.723375	0.999399	0.564702	0.999939	-0.856478
PANTO-PWY: phosphopantothenate biosynthesis I|g__Odoribacter.s__Odoribacter_laneus	-1.01075	-1.1483	-0.173112	4.84065	-0.0309378	0.568611	0.999395	0.544662	0.999939	-1.0592
ARO-PWY: chorismate biosynthesis I|g__Roseburia.s__Roseburia_inulinivorans	0.358193	0.189534	0.186982	6.90754	0.0309329	0.691936	0.999398	0.707833	0.999939	0.303065
PWY0-1319: CDP-diacylglycerol biosynthesis II|g__Pseudomonas.s__Pseudomonas_fragi	-1.13095	-1.07096	0.135046	4.67755	0.0309137	0.500128	0.999391	0.510619	0.999939	-1.09
UNINTEGRATED|g__Bacteroides.s__Bacteroides_sp_1_1_6	0.508203	0.419085	-0.494098	17.1558	-0.0309015	0.826795	0.999389	0.676271	0.999939	0.455825
THRESYN-PWY: superpathway of L-threonine biosynthesis|g__Veillonella.s__Veillonella_dispar	-1.19042	-1.02477	0.140553	4.29621	0.0308935	0.495895	0.999399	0.538818	0.999939	-1.12404
PWY-6969: TCA cycle V (2-oxoglutarate:ferredoxin oxidoreductase)|g__Escherichia.s__Escherichia_coli	6.03874	5.82537	-0.227343	6.53966	-0.0308907	0.854203	0.999414	0.815382	0.999939	5.90008
PWY0-1277: 3-phenylpropanoate and 3-(3-hydroxyphenyl)propanoate degradation|unclassified	-1.11522	-1.08851	0.152855	4.58286	0.0308705	0.513306	0.999384	0.535974	0.999939	-1.10252
PWY-2942: L-lysine biosynthesis III|g__Atopobium.s__Atopobium_parvulum	-0.941032	-1.19812	-0.150796	4.50804	-0.0308689	0.58017	0.999402	0.592031	0.999939	-1.08159
PWY-7221: guanosine ribonucleotides de novo biosynthesis|g__Streptococcus.s__Streptococcus_sp_HPH0090	-1.05946	-1.3279	-0.177291	4.48445	-0.0308667	0.49563	0.999388	0.528102	0.999939	-1.18586
PWY66-422: D-galactose degradation V (Leloir pathway)|g__Lactococcus.s__Lactococcus_lactis	2.7456	3.12618	0.262006	6.91396	0.0308505	0.661623	0.999384	0.791085	0.999939	3.04205
PWY-6387: UDP-N-acetylmuramoyl-pentapeptide biosynthesis I (meso-diaminopimelate containing)|g__Actinomyces.s__Actinomyces_graevenitzii	-0.69579	-0.834919	-0.146	4.6512	-0.0308412	0.564652	0.999391	0.553284	0.999939	-0.767581
ILEUSYN-PWY: L-isoleucine biosynthesis I (from threonine)|g__Pseudomonas.s__Pseudomonas_sp_GM16	-1.0988	-1.07469	0.165528	4.74099	0.0308222	0.495558	0.999387	0.493575	0.999939	-1.08916
PWY-6151: S-adenosyl-L-methionine cycle I|g__Bifidobacterium.s__Bifidobacterium_angulatum	-1.24009	-1.25034	0.127891	4.45779	0.0308121	0.479517	0.999384	0.495794	0.999939	-1.24324
PWY-6629: superpathway of L-tryptophan biosynthesis|g__Citrobacter.s__Citrobacter_sp_KTE30	-1.18281	-1.14465	0.152115	4.35535	0.0307985	0.495147	0.999394	0.523868	0.999939	-1.16554
COA-PWY-1: coenzyme A biosynthesis II (mammalian)|g__Bacteroides.s__Bacteroides_intestinalis	-0.107155	-0.188973	-0.237754	8.13022	-0.0307766	0.711565	0.999396	0.674836	0.999939	-0.151138
PWY-6121: 5-aminoimidazole ribonucleotide biosynthesis I|g__Erysipelotrichaceae_noname.s__Eubacterium_cylindroides	-0.466907	-0.751885	-0.203573	6.60869	-0.0307669	0.637488	0.999391	0.598264	0.999939	-0.611097
PWY-4242: pantothenate and coenzyme A biosynthesis III|g__Turicibacter.s__Turicibacter_sp_HGF1	-0.369823	-0.0268076	0.223774	6.42284	0.0307593	0.639082	0.99939	0.636333	0.999939	-0.211663
PWY-7210: pyrimidine deoxyribonucleotides biosynthesis from CTP|g__Pseudomonas.s__Pseudomonas_sp_GM30	-1.28677	-1.16147	0.209495	4.52486	0.0307448	0.541727	0.99939	0.516092	0.999939	-1.23254
PANTO-PWY: phosphopantothenate biosynthesis I|g__Bacteroides.s__Bacteroides_fragilis	-0.240663	-0.0942339	0.274298	7.6033	0.0307376	0.673612	0.999393	0.670921	0.999939	-0.158493
PWY0-1319: CDP-diacylglycerol biosynthesis II|g__Escherichia.s__Escherichia_coli	6.30933	5.28137	-0.193487	6.03525	-0.0307351	0.814927	0.999394	0.871964	0.999939	5.52373
PWY0-166: superpathway of pyrimidine deoxyribonucleotides de novo biosynthesis (E. coli)|g__Enterobacter.s__Enterobacter_cloacae	-1.21073	-1.14886	0.163846	4.38698	0.0307197	0.508457	0.999384	0.549675	0.999939	-1.17615
PWY-7228: superpathway of guanosine nucleotides de novo biosynthesis I|g__Bacteroides.s__Bacteroides_intestinalis	-0.0178783	-0.0619663	-0.313223	8.03442	-0.030711	0.659332	0.999385	0.643588	0.999939	-0.0406989
PWY0-1061: superpathway of L-alanine biosynthesis|g__Streptococcus.s__Streptococcus_downei	-0.98978	-1.08101	-0.175517	5.13313	-0.0307088	0.596752	0.999397	0.54552	0.999939	-1.04393
PWY-6147: 6-hydroxymethyl-dihydropterin diphosphate biosynthesis I|g__Actinomyces.s__Actinomyces_sp_oral_taxon_448	-0.485661	-0.66748	-0.159466	4.77815	-0.0306739	0.527442	0.999384	0.588329	0.999939	-0.580243
PWY-6121: 5-aminoimidazole ribonucleotide biosynthesis I|g__Actinomyces.s__Actinomyces_sp_oral_taxon_175	-0.715019	-0.700529	-0.179346	4.22713	-0.030673	0.494722	0.999384	0.534633	0.999939	-0.70472
PWY-7383: anaerobic energy metabolism (invertebrates, cytosol)|g__Actinomyces.s__Actinomyces_sp_oral_taxon_448	0.034656	-0.257565	-0.155569	4.66735	-0.0306581	0.585782	0.999384	0.623776	0.999939	-0.115561
PWY-7323: superpathway of GDP-mannose-derived O-antigen building blocks biosynthesis|g__Bacteroides.s__Bacteroides_sp_3_1_23	-0.568045	-0.605173	-0.14524	5.35781	-0.0306289	0.587724	0.999387	0.622276	0.999939	-0.584879
PWY-6121: 5-aminoimidazole ribonucleotide biosynthesis I|g__Leuconostoc.s__Leuconostoc_carnosum	-0.93519	-1.13776	-0.172747	4.29958	-0.0306081	0.490244	0.999384	0.515307	0.999939	-1.05969
PWY-6608: guanosine nucleotides degradation III|g__Klebsiella.s__Klebsiella_pneumoniae	-1.10798	-0.799492	0.184623	4.64035	0.0305964	0.509032	0.99939	0.505865	0.999939	-0.993896
AST-PWY: L-arginine degradation II (AST pathway)|g__Pseudomonas.s__Pseudomonas_sp_CF150	-1.07011	-1.03911	0.163619	4.59717	0.0305927	0.521149	0.999384	0.515742	0.999939	-1.05534
HISDEG-PWY: L-histidine degradation I|g__Streptococcus.s__Streptococcus_sp_F0442	-1.07401	-1.23493	-0.201892	4.55065	-0.0305897	0.511086	0.999389	0.531363	0.999939	-1.13669
PWY-7208: superpathway of pyrimidine nucleobases salvage|g__Enterococcus.s__Enterococcus_faecium	-0.954717	-1.0771	-0.138133	4.57779	-0.0305816	0.544971	0.999387	0.550856	0.999939	-1.02913
PWY-7111: pyruvate fermentation to isobutanol (engineered)|g__Serratia.s__Serratia_liquefaciens	-0.930002	-1.20379	-0.193536	4.74867	-0.0305724	0.534647	0.999384	0.560539	0.999939	-1.05598
PWY-5686: UMP biosynthesis|g__Methanobrevibacter.s__Methanobrevibacter_smithii	-0.129381	-0.39146	-0.256023	9.54434	-0.0305461	0.723571	0.999389	0.624494	0.999939	-0.273358
VALSYN-PWY: L-valine biosynthesis|g__Ruminococcus.s__Ruminococcus_bromii	2.52301	6.66844	0.278879	10.7928	0.0305184	0.752209	0.99941	0.808919	0.999939	3.59399
PWY-6936: seleno-amino acid biosynthesis|g__Pseudomonas.s__Pseudomonas_sp_GM16	-1.16668	-1.04476	0.140825	4.63525	0.0305036	0.503117	0.999384	0.516851	0.999939	-1.1104
PWY0-1319: CDP-diacylglycerol biosynthesis II|g__Enterococcus.s__Enterococcus_faecium	-0.242757	-0.200508	0.236126	6.0083	0.0304958	0.639588	0.999384	0.656047	0.999939	-0.224654
UNINTEGRATED|g__Coprococcus.s__Coprococcus_comes	16.7951	15.5742	-0.45072	17.3128	-0.0304946	0.888745	0.9994	0.532932	0.999939	16.0999
PWY-6386: UDP-N-acetylmuramoyl-pentapeptide biosynthesis II (lysine-containing)|g__Streptococcus.s__Streptococcus_sp_C150	-0.946281	-0.818645	0.167338	5.921	0.0304616	0.585161	0.999394	0.587614	0.999939	-0.879655
UNINTEGRATED|g__Erysipelotrichaceae_noname.s__Erysipelotrichaceae_bacterium_3_1_53	-0.925729	-1.16435	-0.244897	5.15092	-0.0304561	0.683961	0.999392	0.553965	0.999939	-1.03283
PWY-6122: 5-aminoimidazole ribonucleotide biosynthesis II|g__Lactobacillus.s__Lactobacillus_coryniformis	-1.01055	-1.05285	-0.169348	4.77854	-0.0304377	0.50962	0.999397	0.549481	0.999939	-1.03666
PWY-7228: superpathway of guanosine nucleotides de novo biosynthesis I|g__Enterococcus.s__Enterococcus_hirae	-1.24754	-1.09211	0.159319	4.568	0.03043	0.507919	0.999384	0.540842	0.999939	-1.16386
BRANCHED-CHAIN-AA-SYN-PWY: superpathway of branched amino acid biosynthesis|g__Corynebacterium.s__Corynebacterium_durum	-0.895022	-1.13787	-0.155156	4.0809	-0.0303954	0.508517	0.999384	0.520962	0.999939	-0.989078
PROTOCATECHUATE-ORTHO-CLEAVAGE-PWY: protocatechuate degradation II (ortho-cleavage pathway)|g__Klebsiella.s__Klebsiella_pneumoniae	-0.994923	-0.909944	0.157558	4.61092	0.0303663	0.533899	0.999384	0.558367	0.999939	-0.957973
PWY0-1061: superpathway of L-alanine biosynthesis|g__Enterococcus.s__Enterococcus_durans	-0.556522	-0.24776	0.26418	7.33145	0.0303513	0.680348	0.999384	0.602406	0.999939	-0.421529
PWY-7228: superpathway of guanosine nucleotides de novo biosynthesis I|g__Dialister.s__Dialister_succinatiphilus	-1.00352	-0.886113	0.152195	5.26524	0.0303411	0.553603	0.999384	0.550212	0.999939	-0.949623
PWY-5690: TCA cycle II (plants and fungi)|g__Escherichia.s__Escherichia_coli	5.71608	5.67842	-0.209366	6.42092	-0.0303264	0.841192	0.999386	0.80756	0.999939	5.68786
PWY-6277: superpathway of 5-aminoimidazole ribonucleotide biosynthesis|g__Bifidobacterium.s__Bifidobacterium_pseudocatenulatum	-0.328013	0.078434	0.282947	7.28429	0.0303094	0.706681	0.999386	0.626564	0.999939	-0.138648
PWY-3841: folate transformations II|g__Bacteroides.s__Bacteroides_sp_D22	-0.979165	-1.05997	0.154429	4.60595	0.0302739	0.533868	0.999407	0.550613	0.999939	-1.0232
PWY-7388: octanoyl-[acyl-carrier protein] biosynthesis (mitochondria, yeast)|g__Pseudomonas.s__Pseudomonas_fragi	-1.30211	-1.07884	0.228478	4.74818	0.0302415	0.511464	0.999395	0.506424	0.999939	-1.16499
COA-PWY-1: coenzyme A biosynthesis II (mammalian)|g__Lactobacillus.s__Lactobacillus_amylovorus	-0.578472	-0.758851	-0.301275	7.93	-0.0302247	0.629525	0.999395	0.537852	0.999939	-0.650447
PWY-5103: L-isoleucine biosynthesis III|g__Escherichia.s__Escherichia_coli	5.13591	4.57851	0.251158	6.58408	0.0302207	0.573502	0.999384	0.81821	0.999939	4.70976
VALSYN-PWY: L-valine biosynthesis|g__Ruminococcus.s__Ruminococcus_sp_5_1_39BFAA	7.66777	7.26234	0.180791	5.4165	0.0302165	0.654945	0.999407	0.817575	0.999939	7.46924
UNINTEGRATED|g__Propionibacterium.s__Propionibacterium_freudenreichii	-0.405328	-0.134369	0.373524	14.9275	0.0301808	0.652877	0.999384	0.646546	0.999939	-0.268966
PWY-7220: adenosine deoxyribonucleotides de novo biosynthesis II|g__Pseudomonas.s__Pseudomonas_sp_GM24	-1.12453	-0.917256	0.156747	4.67346	0.0301548	0.470241	0.999384	0.48837	0.999939	-1.03595
PWY-6123: inosine-5'-phosphate biosynthesis I|g__Bacteroides.s__Bacteroides_sp_2_1_56FAA	-0.955937	-1.2298	-0.21483	5.40874	-0.030147	0.592862	0.999386	0.542714	0.999939	-1.09855
BRANCHED-CHAIN-AA-SYN-PWY: superpathway of branched amino acid biosynthesis|g__Rhodococcus.s__Rhodococcus_erythropolis	-0.718014	-0.780314	-0.213442	5.43003	-0.0301403	0.577641	0.999386	0.567804	0.999939	-0.756966
VALSYN-PWY: L-valine biosynthesis|g__Klebsiella.s__Klebsiella_sp_4_1_44FAA	-1.06365	-0.882283	0.143429	4.35883	0.0301396	0.524107	0.999391	0.547932	0.999939	-0.967812
PWY-7664: oleate biosynthesis IV (anaerobic)|g__Pseudomonas.s__Pseudomonas_mandelii	-1.26156	-1.06385	0.177954	4.48747	0.0301347	0.48249	0.999384	0.503991	0.999939	-1.14944
NAD-BIOSYNTHESIS-II: NAD salvage pathway II|g__Streptococcus.s__Streptococcus_infantis	-0.727399	-1.05742	-0.194552	4.47235	-0.0301151	0.573683	0.999387	0.586992	0.999939	-0.863707
PANTO-PWY: phosphopantothenate biosynthesis I|g__Eubacterium.s__Eubacterium_limosum	-0.735381	-0.635204	0.221605	5.13267	0.0300975	0.567079	0.99939	0.593306	0.999939	-0.702847
PWY-2942: L-lysine biosynthesis III|g__Gemella.s__Gemella_sanguinis	-1.25898	-1.11092	0.157528	4.33815	0.030078	0.506912	0.999393	0.523484	0.999939	-1.18352
PWY66-422: D-galactose degradation V (Leloir pathway)|g__Enterococcus.s__Enterococcus_sp_C1	-0.962228	-1.19406	-0.154635	4.86271	-0.03007	0.547265	0.999396	0.545111	0.999939	-1.07257
PWY-7200: superpathway of pyrimidine deoxyribonucleoside salvage|unclassified	-0.948593	-0.920196	0.17606	5.40697	0.0300694	0.571512	0.999386	0.560025	0.999939	-0.932833
NAGLIPASYN-PWY: lipid IVA biosynthesis|g__Enterobacter.s__Enterobacter_cloacae	-1.2718	-1.13191	0.160762	4.35612	0.0300595	0.542524	0.999387	0.543626	0.999939	-1.19955
VALSYN-PWY: L-valine biosynthesis|g__Citrobacter.s__Citrobacter_sp_KTE30	-1.26843	-1.09948	0.167872	4.78028	0.0300508	0.536629	0.99939	0.555803	0.999939	-1.17607
PWY-6151: S-adenosyl-L-methionine cycle I|g__Erysipelotrichaceae_noname.s__Eubacterium_dolichum	-1.15524	-1.12933	0.153178	4.57654	0.0300034	0.497436	0.999386	0.510458	0.999939	-1.14416
PWY-7279: aerobic respiration II (cytochrome c) (yeast)|g__Pseudomonas.s__Pseudomonas_fragi	-1.18578	-1.10735	0.169176	4.8988	0.029987	0.508885	0.999384	0.505015	0.999939	-1.1527
PWY-6151: S-adenosyl-L-methionine cycle I|g__Streptococcus.s__Streptococcus_mitis_oralis_pneumoniae	-0.987749	-1.10419	-0.192225	4.98539	-0.0299866	0.574501	0.999384	0.576425	0.999939	-1.04817
PWY-7219: adenosine ribonucleotides de novo biosynthesis|g__Lactobacillus.s__Lactobacillus_amylovorus	-0.582562	-0.784	-0.229702	8.14637	-0.0299834	0.710645	0.999413	0.630043	0.999939	-0.664662
PWY-6700: queuosine biosynthesis|g__Tannerella.s__Tannerella_sp_6_1_58FAA_CT1	-0.739118	-0.936202	-0.17959	5.05924	-0.0299577	0.542735	0.999389	0.564943	0.999939	-0.826748
PWY-5097: L-lysine biosynthesis VI|g__Enterococcus.s__Enterococcus_durans	-0.608163	-0.242169	0.223222	6.15611	0.0299571	0.617191	0.999392	0.59624	0.999939	-0.426656
PWY-6121: 5-aminoimidazole ribonucleotide biosynthesis I|g__Clostridium.s__Clostridium_leptum	0.747896	1.2744	0.225377	6.59535	0.0299373	0.696939	0.999385	0.71271	0.999939	1.06975
REDCITCYC: TCA cycle VIII (helicobacter)|g__Citrobacter.s__Citrobacter_sp_KTE30	-1.29951	-1.04326	0.17388	4.34299	0.0299036	0.546098	0.999386	0.560041	0.999939	-1.17041
NONOXIPENT-PWY: pentose phosphate pathway (non-oxidative branch)|g__Lactobacillus.s__Lactobacillus_saerimneri	-0.755767	-0.833971	-0.186164	5.38279	-0.0298964	0.564291	0.999399	0.565282	0.999939	-0.79612
PWY-7229: superpathway of adenosine nucleotides de novo biosynthesis I|g__Serratia.s__Serratia_liquefaciens	-0.873007	-1.10361	-0.189177	5.09278	-0.0298884	0.547851	0.999384	0.534745	0.999939	-0.969815
PWY-7111: pyruvate fermentation to isobutanol (engineered)|g__Tannerella.s__Tannerella_sp_6_1_58FAA_CT1	-0.820871	-0.904717	-0.176379	5.01295	-0.0298859	0.528466	0.999384	0.571731	0.999939	-0.853455
RHAMCAT-PWY: L-rhamnose degradation I|g__Enterococcus.s__Enterococcus_sp_C1	-1.10221	-0.996485	0.180852	5.40281	0.0298799	0.530229	0.999384	0.501655	0.999939	-1.0535
PEPTIDOGLYCANSYN-PWY: peptidoglycan biosynthesis I (meso-diaminopimelate containing)|g__Bacillus.s__Bacillus_isronensis	-1.22128	-1.08849	0.14734	4.16622	0.0298687	0.492565	0.999384	0.512668	0.999939	-1.16742
PWY-7219: adenosine ribonucleotides de novo biosynthesis|g__Alistipes.s__Alistipes_finegoldii	0.486589	0.625901	-0.152866	5.53558	-0.0298633	0.611192	0.999386	0.671091	0.999939	0.56807
UDPNAGSYN-PWY: UDP-N-acetyl-D-glucosamine biosynthesis I|g__Actinomyces.s__Actinomyces_sp_oral_taxon_180	-1.04133	-1.09725	-0.154596	4.60931	-0.0298584	0.541237	0.999388	0.560034	0.999939	-1.06582
PWY-7111: pyruvate fermentation to isobutanol (engineered)|g__Pseudomonas.s__Pseudomonas_sp_GM16	-1.12513	-1.09534	0.130756	4.68169	0.0298515	0.487231	0.999387	0.517266	0.999939	-1.11012
PWY-5667: CDP-diacylglycerol biosynthesis I|g__Coprococcus.s__Coprococcus_comes	4.7563	4.00691	-0.222643	6.81038	-0.0298304	0.705623	0.999384	0.7949	0.999939	4.27794
ILEUSYN-PWY: L-isoleucine biosynthesis I (from threonine)|g__Enterococcus.s__Enterococcus_sp_C1	-1.08808	-1.09419	0.151223	4.93347	0.0298025	0.520587	0.999388	0.525419	0.999939	-1.08963
PWY-7111: pyruvate fermentation to isobutanol (engineered)|g__Ruminococcus.s__Ruminococcus_sp_5_1_39BFAA	7.76736	7.69928	0.164395	5.3644	0.0297979	0.672098	0.999384	0.862395	0.999939	7.73863
PWY4FS-7: phosphatidylglycerol biosynthesis I (plastidic)|g__Enterobacteriaceae_noname.s__Enterobacteriaceae_bacterium_9_2_54FAA	-1.01898	-0.923202	0.178926	5.60368	0.0297913	0.558954	0.999395	0.530171	0.999939	-0.968722
PWY0-1296: purine ribonucleosides degradation|g__Eubacterium.s__Eubacterium_eligens	0.392543	0.468674	-0.231875	6.69151	-0.0297311	0.640935	0.999384	0.672267	0.999939	0.430544
ANAGLYCOLYSIS-PWY: glycolysis III (from glucose)|g__Lactococcus.s__Lactococcus_lactis	2.35752	2.621	-0.206359	6.81695	-0.0297179	0.729789	0.999397	0.760883	0.999939	2.48443
PWY-7221: guanosine ribonucleotides de novo biosynthesis|g__Peptoniphilus.s__Peptoniphilus_lacrimalis	-1.08154	-1.10249	0.108546	4.11918	0.0297148	0.487384	0.999384	0.488633	0.999939	-1.09332
PWY-6124: inosine-5'-phosphate biosynthesis II|g__Coprococcus.s__Coprococcus_catus	2.04591	3.40915	0.216424	6.04084	0.0296216	0.678523	0.999401	0.766656	0.999939	2.76923
PWY-6387: UDP-N-acetylmuramoyl-pentapeptide biosynthesis I (meso-diaminopimelate containing)|g__Bacteroides.s__Bacteroides_sp_1_1_30	0.412105	0.118776	-0.202556	5.96375	-0.0296078	0.631137	0.99939	0.66273	0.999939	0.272509
THRESYN-PWY: superpathway of L-threonine biosynthesis|g__Atopobium.s__Atopobium_parvulum	-0.832019	-0.788965	0.126381	4.1559	0.0295826	0.539475	0.999393	0.56574	0.999939	-0.811108
PWY-3841: folate transformations II|g__Bacteroides.s__Bacteroides_sp_2_1_56FAA	-0.948499	-1.13909	-0.151664	5.24856	-0.0295814	0.57077	0.999399	0.511251	0.999939	-1.058
UNINTEGRATED|g__Actinomyces.s__Actinomyces_sp_oral_taxon_448	0.944214	0.343574	-0.347389	12.8095	-0.0295756	0.75284	0.999384	0.654284	0.999939	0.643399
PWY-6151: S-adenosyl-L-methionine cycle I|g__Ruminococcus.s__Ruminococcus_bromii	1.40342	6.67942	0.335639	11.2349	0.0295597	0.661181	0.999396	0.751004	0.999939	2.13495
UNINTEGRATED|g__Bacteroides.s__Bacteroides_dorei	16.5105	16.7163	0.408643	17.78	0.0295552	0.461979	0.999384	0.72643	0.999939	16.7158
HISTSYN-PWY: L-histidine biosynthesis|g__Lactobacillus.s__Lactobacillus_fermentum	-0.485907	-0.321013	0.17501	6.46993	0.0295358	0.622993	0.999394	0.611978	0.999939	-0.407895
PWY0-862: (5Z)-dodec-5-enoate biosynthesis|g__Pseudomonas.s__Pseudomonas_sp_GM30	-1.22949	-1.19733	0.146882	4.52151	0.0295356	0.521128	0.999384	0.552209	0.999939	-1.21577
TRPSYN-PWY: L-tryptophan biosynthesis|g__Citrobacter.s__Citrobacter_sp_KTE30	-1.08509	-1.01222	0.155361	4.42829	0.029527	0.541185	0.999386	0.542052	0.999939	-1.04588
PWY-6151: S-adenosyl-L-methionine cycle I|g__Streptococcus.s__Streptococcus_sp_C150	-0.905344	-0.831535	0.197883	5.80832	0.0295159	0.59264	0.999384	0.548017	0.999939	-0.880888
SER-GLYSYN-PWY: superpathway of L-serine and glycine biosynthesis I|g__Proteus.s__Proteus_mirabilis	-0.92275	-1.08723	-0.161472	4.56185	-0.0294788	0.532294	0.999384	0.551554	0.999939	-0.993647
PWY-5667: CDP-diacylglycerol biosynthesis I|g__Streptococcus.s__Streptococcus_mitis_oralis_pneumoniae	-1.00836	-1.20618	-0.204429	4.77787	-0.0294765	0.50609	0.999389	0.504793	0.999939	-1.10655
PWY-6122: 5-aminoimidazole ribonucleotide biosynthesis II|g__Bilophila.s__Bilophila_wadsworthia	-1.12786	-1.1093	0.180968	5.06596	0.0294362	0.548342	0.999384	0.551141	0.999939	-1.11667
PWY-5667: CDP-diacylglycerol biosynthesis I|g__Coprococcus.s__Coprococcus_sp_HPP0074	-1.18584	-1.08666	0.166674	4.18512	0.0294261	0.498933	0.999395	0.518179	0.999939	-1.12982
PWY-6700: queuosine biosynthesis|g__Blautia.s__Ruminococcus_torques	0.616937	1.10074	0.144098	5.10409	0.0294194	0.622814	0.999384	0.699973	0.999939	0.849872
PWY-7219: adenosine ribonucleotides de novo biosynthesis|g__Collinsella.s__Collinsella_aerofaciens	10.4526	10.2382	-0.201602	7.37178	-0.0294132	0.666349	0.999384	0.696156	0.999939	10.3314
COA-PWY: coenzyme A biosynthesis I|g__Lactobacillus.s__Lactobacillus_coleohominis	-0.943488	-1.17044	-0.167562	4.62442	-0.0294091	0.516694	0.999386	0.547421	0.999939	-1.04323
PWY0-1061: superpathway of L-alanine biosynthesis|g__Streptococcus.s__Streptococcus_mitis_oralis_pneumoniae	-0.905086	-1.1389	-0.173611	5.04786	-0.0293946	0.509161	0.999393	0.529808	0.999939	-1.01316
PANTO-PWY: phosphopantothenate biosynthesis I|g__Eggerthella.s__Eggerthella_lenta	2.42035	1.84301	-0.24814	6.4847	-0.0293815	0.730591	0.999387	0.798944	0.999939	2.17074
PWY-1042: glycolysis IV (plant cytosol)|g__Lactococcus.s__Lactococcus_lactis	1.33782	2.28047	0.204087	6.93158	0.0293448	0.676886	0.999396	0.76935	0.999939	1.76021
PWY-7220: adenosine deoxyribonucleotides de novo biosynthesis II|g__Pseudomonas.s__Pseudomonas_sp_CF150	-1.25167	-1.11153	0.155716	4.80735	0.0293392	0.499084	0.999386	0.52991	0.999939	-1.17458
PWY-7197: pyrimidine deoxyribonucleotide phosphorylation|g__Enterobacter.s__Enterobacter_cloacae	-1.28308	-1.07868	0.158789	4.41437	0.0293375	0.51562	0.999389	0.531045	0.999939	-1.17892
HOMOSER-METSYN-PWY: L-methionine biosynthesis I|g__Escherichia.s__Escherichia_coli	5.01922	4.4623	-0.202423	6.38568	-0.0293364	0.828166	0.999402	0.801899	0.999939	4.71441
PWY-5103: L-isoleucine biosynthesis III|g__Lactobacillus.s__Lactobacillus_coryniformis	-0.983538	-1.08212	-0.157809	4.96935	-0.0293298	0.503756	0.999384	0.553919	0.999939	-1.02371
PWY-6277: superpathway of 5-aminoimidazole ribonucleotide biosynthesis|g__Staphylococcus.s__Staphylococcus_aureus	-0.91565	-1.10271	-0.139659	4.60776	-0.0293249	0.543988	0.999384	0.557638	0.999939	-1.01013
PWY-7221: guanosine ribonucleotides de novo biosynthesis|g__Lactobacillus.s__Lactobacillus_oris	-0.738131	-0.923654	-0.177724	5.12262	-0.02932	0.540813	0.999386	0.535215	0.999939	-0.812737
PWY-6121: 5-aminoimidazole ribonucleotide biosynthesis I|g__Acidaminococcus.s__Acidaminococcus_sp_D21	-0.846331	-0.726404	0.150983	5.72428	0.0293145	0.601218	0.999384	0.603029	0.999939	-0.798551
PWY0-1296: purine ribonucleosides degradation|g__Peptostreptococcaceae_noname.s__Clostridium_bartlettii	5.69432	6.31664	0.250695	6.95722	0.029268	0.751376	0.999384	0.834517	0.999939	5.9388
PWY-6703: preQ0 biosynthesis|g__Citrobacter.s__Citrobacter_sp_KTE32	-1.16234	-1.04191	0.198308	4.39575	0.0292621	0.513552	0.99939	0.540602	0.999939	-1.11344
PWY-6386: UDP-N-acetylmuramoyl-pentapeptide biosynthesis II (lysine-containing)|g__Paraprevotella.s__Paraprevotella_clara	-0.761887	-0.866675	-0.181382	5.24501	-0.0292565	0.535656	0.999385	0.561148	0.999939	-0.838528
PWY0-1296: purine ribonucleosides degradation|g__Coriobacteriaceae_noname.s__Coriobacteriaceae_bacterium_phI	-0.965881	-1.0212	-0.127313	4.46338	-0.0292507	0.524775	0.999406	0.517974	0.999939	-0.978796
PWY-6703: preQ0 biosynthesis|g__Pseudomonas.s__Pseudomonas_sp_GM24	-1.14833	-1.04313	0.175705	4.75262	0.0292401	0.505157	0.999385	0.518097	0.999939	-1.10712
P161-PWY: acetylene degradation|g__Klebsiella.s__Klebsiella_pneumoniae	-0.987624	-0.883094	0.154575	4.93635	0.0292307	0.535335	0.999384	0.549168	0.999939	-0.932656
PWY-6277: superpathway of 5-aminoimidazole ribonucleotide biosynthesis|g__Bacteroides.s__Bacteroides_coprophilus	-0.934098	-1.06612	-0.180026	5.14841	-0.0292303	0.56295	0.999386	0.536064	0.999939	-1.00334
PWY-7221: guanosine ribonucleotides de novo biosynthesis|g__Bifidobacterium.s__Bifidobacterium_longum	7.91271	8.79247	0.218052	5.24528	0.0291888	0.775241	0.999394	0.927792	0.999939	8.3855
COMPLETE-ARO-PWY: superpathway of aromatic amino acid biosynthesis|g__Streptococcus.s__Streptococcus_sp_C150	-0.928613	-0.805426	0.189138	5.8856	0.0291657	0.567021	0.999384	0.557467	0.999939	-0.871424
PWY0-1277: 3-phenylpropanoate and 3-(3-hydroxyphenyl)propanoate degradation|g__Klebsiella.s__Klebsiella_pneumoniae	-0.958831	-1.12005	-0.180307	4.77946	-0.0291578	0.54252	0.999386	0.523511	0.999939	-1.03885
PWY-7234: inosine-5'-phosphate biosynthesis III|g__Pseudomonas.s__Pseudomonas_sp_GM16	-1.18556	-1.02708	0.1628	4.53857	0.0291513	0.542186	0.999385	0.552414	0.999939	-1.1067
COA-PWY: coenzyme A biosynthesis I|g__Lachnospiraceae_noname.s__Lachnospiraceae_bacterium_5_1_63FAA	4.8022	6.13366	0.266658	7.49656	0.0291457	0.704246	0.999397	0.800483	0.999939	5.87862
PWY-6122: 5-aminoimidazole ribonucleotide biosynthesis II|g__Bacillus.s__Bacillus_isronensis	-1.13068	-1.07417	0.150345	4.40406	0.0291235	0.54608	0.999386	0.534222	0.999939	-1.10882
PWY-6147: 6-hydroxymethyl-dihydropterin diphosphate biosynthesis I|g__Lactococcus.s__Lactococcus_lactis	0.944205	1.38851	0.163774	6.17424	0.0291215	0.676209	0.999401	0.738511	0.999939	1.17218
PWY-5973: cis-vaccenate biosynthesis|g__Enterococcus.s__Enterococcus_durans	-0.559694	-0.199329	0.21704	6.29843	0.029121	0.635125	0.9994	0.613123	0.999939	-0.395489
PWY0-845: superpathway of pyridoxal 5'-phosphate biosynthesis and salvage|g__Pseudomonas.s__Pseudomonas_sp_CF150	-1.24844	-1.19456	0.168751	4.62285	0.0291205	0.525546	0.999398	0.510067	0.999939	-1.22613
PWY-5667: CDP-diacylglycerol biosynthesis I|g__Rhodococcus.s__Rhodococcus_sp_P27	-1.16511	-1.11943	0.174362	4.46357	0.02912	0.513775	0.999384	0.535883	0.999939	-1.14368
PWY-7282: 4-amino-2-methyl-5-phosphomethylpyrimidine biosynthesis (yeast)|g__Bacteroides.s__Bacteroides_fragilis	-0.265289	-0.00472636	0.208224	7.19266	0.0290946	0.666058	0.999397	0.66561	0.999939	-0.143471
GALACTARDEG-PWY: D-galactarate degradation I|g__Klebsiella.s__Klebsiella_pneumoniae	-0.889582	-0.984716	-0.163429	4.62836	-0.0290935	0.536795	0.999388	0.538913	0.999939	-0.923463
PWY-2941: L-lysine biosynthesis II|g__Lactobacillus.s__Lactobacillus_ultunensis	-1.13797	-1.00366	0.171185	4.34087	0.0290895	0.479501	0.999384	0.469976	0.999939	-1.08312
PWY0-1241: ADP-L-glycero-&beta;-D-manno-heptose biosynthesis|g__Citrobacter.s__Citrobacter_sp_KTE32	-1.22477	-1.18571	0.0980862	4.34425	0.0290668	0.533786	0.999388	0.534745	0.999939	-1.21034
PANTO-PWY: phosphopantothenate biosynthesis I|g__Actinomyces.s__Actinomyces_sp_oral_taxon_172	-0.75705	-0.807366	-0.174918	4.71617	-0.0290638	0.550846	0.999392	0.543215	0.999939	-0.782461
PWY-6124: inosine-5'-phosphate biosynthesis II|g__Bacteroides.s__Bacteroides_sp_3_1_23	-0.518929	-0.557087	-0.179032	5.35812	-0.0290533	0.591938	0.999401	0.594889	0.999939	-0.534417
PWY-2942: L-lysine biosynthesis III|g__Bacteroides.s__Bacteroides_sp_2_2_4	-0.81357	-0.900692	0.174959	5.61655	0.0290443	0.578161	0.999388	0.557605	0.999939	-0.859315
PWY-7400: L-arginine biosynthesis IV (archaebacteria)|g__Enterobacter.s__Enterobacter_cloacae	-1.20539	-1.07107	0.158411	4.26742	0.0290425	0.504251	0.999384	0.529484	0.999939	-1.13165
PWY-5097: L-lysine biosynthesis VI|g__Actinomyces.s__Actinomyces_sp_oral_taxon_180	-1.10195	-1.20267	-0.139828	4.3197	-0.0290336	0.552412	0.999393	0.523049	0.999939	-1.15048
UNINTEGRATED|g__Enterococcus.s__Enterococcus_durans	-0.570721	-0.182532	0.441112	16.2837	0.0290262	0.684658	0.999397	0.594649	0.999939	-0.42336
PANTO-PWY: phosphopantothenate biosynthesis I|g__Enterobacteriaceae_noname.s__Enterobacteriaceae_bacterium_9_2_54FAA	-0.939382	-1.09464	-0.182751	5.06326	-0.029019	0.55499	0.99939	0.546789	0.999939	-1.01727
PWY-6386: UDP-N-acetylmuramoyl-pentapeptide biosynthesis II (lysine-containing)|g__Enterococcus.s__Enterococcus_asini	-0.71377	-0.983518	-0.21402	6.67866	-0.0290115	0.63599	0.999389	0.539327	0.999939	-0.812521
PWY-6121: 5-aminoimidazole ribonucleotide biosynthesis I|g__Lactobacillus.s__Lactobacillus_coleohominis	-1.15377	-1.19615	0.175828	4.65418	0.0289937	0.496038	0.999384	0.521786	0.999939	-1.175
PWY-2942: L-lysine biosynthesis III|g__Staphylococcus.s__Staphylococcus_equorum	-1.26077	-1.22645	0.165864	4.30239	0.0289873	0.541626	0.999384	0.546541	0.999939	-1.23998
PWY-7221: guanosine ribonucleotides de novo biosynthesis|g__Parvimonas.s__Parvimonas_micra	-1.15209	-1.24071	-0.153501	4.29327	-0.0289752	0.45504	0.999386	0.498127	0.999939	-1.18982
HEME-BIOSYNTHESIS-II: heme biosynthesis I (aerobic)|g__Corynebacterium.s__Corynebacterium_sp_HFH0082	-1.20966	-1.1961	0.131125	4.31199	0.0289564	0.505583	0.999392	0.496666	0.999939	-1.20475
PWY-6703: preQ0 biosynthesis|g__Bacteroides.s__Bacteroides_coprophilus	-0.928983	-1.25426	-0.198013	5.23185	-0.0289295	0.553894	0.999385	0.563666	0.999939	-1.08808
PWY-6700: queuosine biosynthesis|g__Eubacterium.s__Eubacterium_hallii	8.25325	8.81485	0.253791	7.59356	0.0289247	0.636014	0.999384	0.803866	0.999939	8.40764
PWY-7111: pyruvate fermentation to isobutanol (engineered)|g__Clostridium.s__Clostridium_symbiosum	-0.656445	-0.658511	0.151251	4.75208	0.0289174	0.537094	0.999388	0.555924	0.999939	-0.658052
PWY-7400: L-arginine biosynthesis IV (archaebacteria)|g__Actinomyces.s__Actinomyces_oris	-1.2631	-1.01609	0.172401	4.36928	0.0288994	0.503588	0.999384	0.51165	0.999939	-1.15204
PWY-7111: pyruvate fermentation to isobutanol (engineered)|g__Streptococcus.s__Streptococcus_mitis_oralis_pneumoniae	-0.911979	-0.983375	-0.17973	5.05653	-0.0288814	0.547482	0.999384	0.530244	0.999939	-0.938468
PYRIDNUCSYN-PWY: NAD biosynthesis I (from aspartate)|g__Lachnospiraceae_noname.s__Lachnospiraceae_bacterium_5_1_63FAA	4.591	5.70552	0.18685	6.93383	0.0288756	0.679956	0.999386	0.796158	0.999939	5.43736
PWY-5856: ubiquinol-9 biosynthesis (prokaryotic)|g__Klebsiella.s__Klebsiella_sp_4_1_44FAA	-1.24743	-1.12798	0.0989189	4.15042	0.0288668	0.496968	0.999384	0.534229	0.999939	-1.19022
PWY-7222: guanosine deoxyribonucleotides de novo biosynthesis II|g__Actinomyces.s__Actinomyces_sp_oral_taxon_175	-0.866083	-0.838333	-0.164518	4.65735	-0.0288591	0.507307	0.999401	0.521607	0.999939	-0.853932
PWY-2942: L-lysine biosynthesis III|g__Serratia.s__Serratia_liquefaciens	-0.889207	-1.06578	-0.171399	4.71604	-0.0288365	0.564499	0.999393	0.569681	0.999939	-0.972234
PWY-1269: CMP-3-deoxy-D-manno-octulosonate biosynthesis I|g__Klebsiella.s__Klebsiella_oxytoca	-1.20973	-1.11168	0.130637	4.73414	0.0288222	0.515445	0.999393	0.524205	0.999939	-1.17061
PWY-7197: pyrimidine deoxyribonucleotide phosphorylation|g__Dialister.s__Dialister_succinatiphilus	-0.906854	-0.952276	0.159012	5.18158	0.0288042	0.539182	0.999384	0.531495	0.999939	-0.920475
PWY-6123: inosine-5'-phosphate biosynthesis I|g__Citrobacter.s__Citrobacter_sp_KTE30	-1.19539	-1.16813	0.179681	4.33742	0.0288	0.526336	0.999388	0.53023	0.999939	-1.17913
ILEUSYN-PWY: L-isoleucine biosynthesis I (from threonine)|g__Enterococcus.s__Enterococcus_gallinarum	-0.923009	-0.869582	0.159591	5.32415	0.0287981	0.566599	0.999391	0.557322	0.999939	-0.894687
PWY-6122: 5-aminoimidazole ribonucleotide biosynthesis II|g__Lachnospiraceae_noname.s__Lachnospiraceae_bacterium_3_1_57FAA_CT1	0.381857	0.295538	-0.175792	6.12009	-0.0287888	0.611094	0.999399	0.592784	0.999939	0.324366
PWY-7197: pyrimidine deoxyribonucleotide phosphorylation|g__Desulfovibrio.s__Desulfovibrio_piger	-0.91011	-1.05514	-0.208492	5.20974	-0.0287778	0.549097	0.999384	0.543535	0.999939	-0.992763
PWY0-1319: CDP-diacylglycerol biosynthesis II|g__Rhodococcus.s__Rhodococcus_sp_P27	-1.12605	-1.18013	0.133418	4.50973	0.0287758	0.524226	0.999384	0.549996	0.999939	-1.15575
P125-PWY: superpathway of (R,R)-butanediol biosynthesis|unclassified	0.674092	0.40949	-0.217103	6.7491	-0.0287533	0.688363	0.999405	0.700573	0.999939	0.544225
MET-SAM-PWY: superpathway of S-adenosyl-L-methionine biosynthesis|g__Citrobacter.s__Citrobacter_sp_KTE32	-1.1246	-1.11099	0.139209	4.2506	0.0287465	0.506142	0.999384	0.53338	0.999939	-1.11412
PWY-3841: folate transformations II|g__Bacteroides.s__Bacteroides_sp_4_3_47FAA	-0.551169	-0.223316	0.241253	7.86162	0.0287429	0.638174	0.999385	0.611162	0.999939	-0.419908
PWY-6703: preQ0 biosynthesis|g__Bacteroides.s__Bacteroides_plebeius	-0.953092	-1.16944	-0.15207	4.78324	-0.0287313	0.592212	0.999384	0.573454	0.999939	-1.03954
CALVIN-PWY: Calvin-Benson-Bassham cycle|g__Lactobacillus.s__Lactobacillus_rhamnosus	-0.27072	-0.0507084	0.246952	7.45609	0.0287183	0.656808	0.999399	0.638566	0.999939	-0.179827
PWY-7221: guanosine ribonucleotides de novo biosynthesis|g__Bacteroides.s__Bacteroides_sp_9_1_42FAA	1.91063	2.7159	0.200779	6.36688	0.0287142	0.716882	0.999394	0.767521	0.999939	2.23717
PWY-3841: folate transformations II|g__Staphylococcus.s__Staphylococcus_xylosus	-1.2418	-1.19071	0.155104	4.42182	0.0286756	0.526929	0.999384	0.538798	0.999939	-1.21471
PWY-7198: pyrimidine deoxyribonucleotides de novo biosynthesis IV|g__Lactobacillus.s__Lactobacillus_reuteri	-1.26207	-1.14187	0.150354	4.66402	0.0286286	0.467772	0.999387	0.455539	0.999939	-1.2087
PWY-6147: 6-hydroxymethyl-dihydropterin diphosphate biosynthesis I|g__Bacteroides.s__Bacteroides_sp_D2	-1.18744	-1.10062	0.166198	4.38942	0.0286182	0.521788	0.999384	0.546592	0.999939	-1.14514
SO4ASSIM-PWY: sulfate reduction I (assimilatory)|g__Serratia.s__Serratia_liquefaciens	-1.02191	-1.13279	-0.158805	4.95588	-0.0286172	0.552284	0.999389	0.519269	0.999939	-1.06174
PWY-7221: guanosine ribonucleotides de novo biosynthesis|g__Coriobacteriaceae_noname.s__Coriobacteriaceae_bacterium_phI	-0.865257	-1.20039	-0.146761	4.57832	-0.0286167	0.526216	0.999384	0.518428	0.999939	-1.04273
COA-PWY-1: coenzyme A biosynthesis II (mammalian)|g__Bacteroides.s__Bacteroides_sp_9_1_42FAA	0.0768557	0.494238	0.18523	6.27205	0.0286147	0.665529	0.999403	0.661706	0.999939	0.280282
VALSYN-PWY: L-valine biosynthesis|g__Bacillus.s__Bacillus_isronensis	-1.24934	-1.09169	0.146599	4.42703	0.0286103	0.548155	0.9994	0.56848	0.999939	-1.18366
SER-GLYSYN-PWY: superpathway of L-serine and glycine biosynthesis I|g__Rhodococcus.s__Rhodococcus_erythropolis	-0.823473	-0.774552	-0.178495	5.30348	-0.0285872	0.550237	0.999384	0.537582	0.999939	-0.813846
COA-PWY: coenzyme A biosynthesis I|g__Citrobacter.s__Citrobacter_sp_KTE30	-1.18526	-1.03544	0.166966	4.46765	0.028571	0.502117	0.999387	0.520235	0.999939	-1.11515
PWY-6737: starch degradation V|g__Coprococcus.s__Coprococcus_sp_HPP0048	-1.21175	-1.09168	0.131426	4.37935	0.0285656	0.47339	0.999392	0.482597	0.999939	-1.15439
UNINTEGRATED|g__Parabacteroides.s__Parabacteroides_goldsteinii	-0.845809	-1.00722	-0.225557	5.25348	-0.0285418	0.68001	0.999387	0.550995	0.999939	-0.9014
PWY-5188: tetrapyrrole biosynthesis I (from glutamate)|g__Staphylococcus.s__Staphylococcus_aureus	-1.03606	-1.11688	-0.125982	4.64492	-0.0285338	0.484399	0.999389	0.506095	0.999939	-1.08821
PWY66-399: gluconeogenesis III|unclassified	9.63436	9.69791	0.0839939	2.74234	0.0285245	0.389463	0.999384	0.788154	0.999939	9.67611
PWY0-862: (5Z)-dodec-5-enoate biosynthesis|g__Klebsiella.s__Klebsiella_pneumoniae	-1.02755	-0.867959	0.145206	4.88314	0.0285193	0.523293	0.999386	0.534489	0.999939	-0.960489
PWY-6151: S-adenosyl-L-methionine cycle I|g__Klebsiella.s__Klebsiella_pneumoniae	-0.966919	-0.8735	0.166682	4.88519	0.0285177	0.532039	0.999387	0.553427	0.999939	-0.933334
PWY4FS-8: phosphatidylglycerol biosynthesis II (non-plastidic)|g__Turicibacter.s__Turicibacter_sanguinis	0.452099	0.871232	0.187448	5.91306	0.0285073	0.641795	0.999388	0.682383	0.999939	0.651112
PWY-7219: adenosine ribonucleotides de novo biosynthesis|g__Bifidobacterium.s__Bifidobacterium_angulatum	-1.17928	-1.15198	0.180307	4.4363	0.0284691	0.517479	0.999387	0.534646	0.999939	-1.17164
NONOXIPENT-PWY: pentose phosphate pathway (non-oxidative branch)|g__Actinobaculum.s__Actinobaculum_sp_oral_taxon_183	-0.775766	-1.07681	-0.164129	4.52818	-0.0284352	0.496393	0.999384	0.524449	0.999939	-0.928074
DAPLYSINESYN-PWY: L-lysine biosynthesis I|g__Bifidobacterium.s__Bifidobacterium_asteroides	-1.03692	-1.23927	-0.150906	4.97767	-0.028417	0.502568	0.999384	0.498714	0.999939	-1.13117
PWY-5686: UMP biosynthesis|g__Enterococcus.s__Enterococcus_malodoratus	-1.12211	-1.12474	0.160422	4.5685	0.0284036	0.509678	0.999384	0.528058	0.999939	-1.12309
PWY1G-0: mycothiol biosynthesis|g__Rhodococcus.s__Rhodococcus_sp_P27	-1.14937	-1.16875	0.130349	4.41294	0.0283867	0.474416	0.999384	0.528406	0.999939	-1.15923
VALSYN-PWY: L-valine biosynthesis|g__Clostridium.s__Clostridium_sp_7_2_43FAA	-1.1188	-1.06349	0.146525	4.25664	0.0283454	0.539357	0.999391	0.560782	0.999939	-1.09771
PWY66-422: D-galactose degradation V (Leloir pathway)|g__Lachnospiraceae_noname.s__Lachnospiraceae_bacterium_6_1_63FAA	-0.921985	-1.18075	-0.177915	4.78796	-0.0283433	0.554196	0.999395	0.559723	0.999939	-1.04558
PWY-7111: pyruvate fermentation to isobutanol (engineered)|g__Klebsiella.s__Klebsiella_pneumoniae	-0.856955	-0.844424	0.161836	5.02382	0.0283372	0.534462	0.999388	0.538521	0.999939	-0.849356
PWY-6277: superpathway of 5-aminoimidazole ribonucleotide biosynthesis|g__Enterococcus.s__Enterococcus_asini	-0.786398	-0.995929	-0.219243	6.57398	-0.0283364	0.650699	0.999384	0.570067	0.999939	-0.90332
DAPLYSINESYN-PWY: L-lysine biosynthesis I|g__Actinomyces.s__Actinomyces_sp_ICM39	-1.19939	-1.15247	0.147573	4.30029	0.0283346	0.518774	0.999385	0.506872	0.999939	-1.17855
PWY0-1319: CDP-diacylglycerol biosynthesis II|g__Bacteroides.s__Bacteroides_coprophilus	-1.10886	-1.21876	-0.203949	5.14154	-0.0283292	0.577661	0.999384	0.53927	0.999939	-1.17175
PWY-6163: chorismate biosynthesis from 3-dehydroquinate|g__Anaerostipes.s__Anaerostipes_hadrus	5.01939	5.57299	0.20694	7.66472	0.0283226	0.701567	0.999394	0.844314	0.999939	5.57299
PWY-7111: pyruvate fermentation to isobutanol (engineered)|g__Coprococcus.s__Coprococcus_comes	4.81514	4.3008	-0.201266	7.02708	-0.0283199	0.714065	0.999384	0.664844	0.999939	4.56291
PWY-5686: UMP biosynthesis|g__Actinomyces.s__Actinomyces_sp_oral_taxon_180	-0.945032	-1.22457	-0.144727	4.5709	-0.0283115	0.503778	0.999395	0.495796	0.999939	-1.07499
PWY-6121: 5-aminoimidazole ribonucleotide biosynthesis I|g__Bifidobacterium.s__Bifidobacterium_asteroides	-1.07615	-1.08771	-0.16488	4.9541	-0.0282519	0.583861	0.999384	0.561338	0.999939	-1.07948
COMPLETE-ARO-PWY: superpathway of aromatic amino acid biosynthesis|g__Clostridium.s__Clostridium_sp_D5	-1.19351	-1.17055	0.126679	4.52721	0.0282464	0.497216	0.999386	0.509312	0.999939	-1.17895
PHOSLIPSYN-PWY: superpathway of phospholipid biosynthesis I (bacteria)|g__Citrobacter.s__Citrobacter_sp_KTE32	-1.18667	-1.02429	0.173769	4.42357	0.0282389	0.527856	0.999397	0.556772	0.999939	-1.08019
PWY-7222: guanosine deoxyribonucleotides de novo biosynthesis II|g__Parvimonas.s__Parvimonas_micra	-1.18627	-1.03525	0.140009	4.11886	0.0282373	0.490607	0.999393	0.495671	0.999939	-1.13828
PWY-7111: pyruvate fermentation to isobutanol (engineered)|g__Klebsiella.s__Klebsiella_sp_4_1_44FAA	-1.18327	-0.914457	0.140339	4.19858	0.0282281	0.566074	0.999391	0.587142	0.999939	-1.04134
UNINTEGRATED|g__Bifidobacterium.s__Bifidobacterium_breve	-0.249817	-0.508831	-0.458683	18.7109	-0.0282275	0.811724	0.999403	0.641714	0.999939	-0.397024
PWY-5659: GDP-mannose biosynthesis|g__Clostridium.s__Clostridium_sp_KLE_1755	-0.956083	-1.07886	-0.155597	4.67395	-0.028217	0.557331	0.999388	0.553845	0.999939	-1.00066
PANTO-PWY: phosphopantothenate biosynthesis I|g__Alistipes.s__Alistipes_putredinis	5.36312	3.75866	-0.298356	9.19972	-0.0282057	0.784693	0.999385	0.788357	0.999939	3.75866
PWY-5188: tetrapyrrole biosynthesis I (from glutamate)|g__Ruminococcus.s__Ruminococcus_callidus	-0.890025	-0.675009	0.235283	6.20193	0.0281989	0.589928	0.999394	0.555317	0.999939	-0.772151
PWY-7539: 6-hydroxymethyl-dihydropterin diphosphate biosynthesis III (Chlamydia)|g__Citrobacter.s__Citrobacter_freundii	-1.13464	-1.16243	0.151197	4.51023	0.0281719	0.518565	0.999391	0.510898	0.999939	-1.14557
FASYN-ELONG-PWY: fatty acid elongation -- saturated|g__Citrobacter.s__Citrobacter_sp_KTE32	-1.18516	-1.01623	0.137095	4.34656	0.0281541	0.463766	0.999393	0.486308	0.999939	-1.08027
LEU-DEG2-PWY: L-leucine degradation I|g__Pseudomonas.s__Pseudomonas_fragi	-1.08899	-1.11729	0.149892	4.66473	0.028133	0.551926	0.999384	0.537473	0.999939	-1.10794
UNINTEGRATED|g__Enterococcus.s__Enterococcus_asini	-0.830166	-0.952707	-0.301471	6.7523	-0.0281192	0.778506	0.9994	0.584926	0.999939	-0.873594
HISTSYN-PWY: L-histidine biosynthesis|g__Leuconostoc.s__Leuconostoc_carnosum	-1.16345	-1.09358	0.127395	4.26692	0.0281188	0.499822	0.99939	0.515135	0.999939	-1.13521
NAGLIPASYN-PWY: lipid IVA biosynthesis|g__Pseudomonas.s__Pseudomonas_sp_GM30	-1.22867	-1.1167	0.143794	4.41593	0.0281118	0.448984	0.999384	0.474681	0.999939	-1.17205
PWY-7219: adenosine ribonucleotides de novo biosynthesis|g__Bacteroides.s__Bacteroides_fragilis	-0.308593	-0.139427	0.229054	7.92861	0.0281024	0.660379	0.999384	0.638265	0.999939	-0.221001
PWY-6125: superpathway of guanosine nucleotides de novo biosynthesis II|g__Corynebacterium.s__Corynebacterium_durum	-0.884121	-0.988208	-0.172844	4.378	-0.0280968	0.507394	0.999397	0.50402	0.999939	-0.943024
UNINTEGRATED|g__Lachnospiraceae_noname.s__Lachnospiraceae_bacterium_1_1_57FAA	13.6408	13.7403	0.385942	14.7673	0.0280598	0.623746	0.999384	0.637122	0.999939	13.686
VALSYN-PWY: L-valine biosynthesis|g__Enterococcus.s__Enterococcus_gallinarum	-0.997237	-0.885787	0.188971	5.08719	0.02803	0.558762	0.999396	0.563893	0.999939	-0.940591
PWY-5899: superpathway of menaquinol-13 biosynthesis|g__Escherichia.s__Escherichia_coli	5.82534	4.72695	-0.158325	5.80604	-0.0280087	0.829906	0.999424	0.850334	0.999939	4.98729
PWY-5667: CDP-diacylglycerol biosynthesis I|g__Lachnospiraceae_noname.s__Lachnospiraceae_bacterium_3_1_46FAA	-0.688472	-0.546258	0.13058	5.77386	0.0279904	0.642196	0.999385	0.638664	0.999939	-0.626039
PWY-5347: superpathway of L-methionine biosynthesis (transsulfuration)|g__Klebsiella.s__Klebsiella_pneumoniae	-0.982672	-0.878489	0.184346	5.03908	0.0279714	0.516512	0.999386	0.519186	0.999939	-0.939692
PWY-7219: adenosine ribonucleotides de novo biosynthesis|g__Eggerthella.s__Eggerthella_lenta	4.13042	3.65411	-0.222131	7.28147	-0.0279709	0.728508	0.999391	0.750353	0.999939	3.65411
ARO-PWY: chorismate biosynthesis I|g__Streptococcus.s__Streptococcus_sp_C150	-0.939058	-0.893323	0.166316	5.88099	0.0279572	0.573743	0.999388	0.560635	0.999939	-0.925162
PWY-7388: octanoyl-[acyl-carrier protein] biosynthesis (mitochondria, yeast)|g__Pseudomonas.s__Pseudomonas_sp_GM24	-1.11175	-0.983041	0.158171	4.60948	0.0279386	0.53419	0.99939	0.552547	0.999939	-1.05453
COMPLETE-ARO-PWY: superpathway of aromatic amino acid biosynthesis|g__Actinomyces.s__Actinomyces_sp_oral_taxon_448	-0.924205	-0.903405	0.139055	4.64413	0.0278859	0.528339	0.999384	0.53652	0.999939	-0.914939
PWY-6595: superpathway of guanosine nucleotides degradation (plants)|g__Pseudomonas.s__Pseudomonas_sp_CF150	-1.24034	-1.13743	0.161754	4.71901	0.0278693	0.498537	0.999391	0.504915	0.999939	-1.18522
P105-PWY: TCA cycle IV (2-oxoglutarate decarboxylase)|unclassified	4.12736	1.87323	-0.261463	8.57033	-0.0278654	0.715763	0.999386	0.71969	0.999939	2.41472
PWY-6126: superpathway of adenosine nucleotides de novo biosynthesis II|g__Serratia.s__Serratia_liquefaciens	-1.02668	-1.12883	-0.158036	4.98304	-0.0278152	0.5619	0.999392	0.530521	0.999939	-1.08842
PWY-7208: superpathway of pyrimidine nucleobases salvage|unclassified	11.7399	11.6232	0.0444685	1.73932	0.0278083	0.787912	0.999384	0.90196	0.999939	11.6431
ASPASN-PWY: superpathway of L-aspartate and L-asparagine biosynthesis|g__Pseudomonas.s__Pseudomonas_sp_GM24	-1.11637	-1.13403	0.123933	4.54094	0.0278077	0.539887	0.999384	0.534958	0.999939	-1.1269
UDPNACETYLGALSYN-PWY: UDP-N-acetyl-D-glucosamine biosynthesis II|unclassified	-1.00092	-0.835768	0.171777	4.77139	0.0277919	0.525773	0.99939	0.538515	0.999939	-0.92612
PWY-7111: pyruvate fermentation to isobutanol (engineered)|g__Erysipelotrichaceae_noname.s__Erysipelotrichaceae_bacterium_5_2_54FAA	-0.869053	-0.932974	0.175731	5.44926	0.0277534	0.560293	0.9994	0.541889	0.999939	-0.897885
PWY-6126: superpathway of adenosine nucleotides de novo biosynthesis II|g__Bacteroides.s__Bacteroides_vulgatus	8.08032	8.51627	0.194315	6.41908	0.0277503	0.664222	0.99939	0.86264	0.999939	8.2926
THRESYN-PWY: superpathway of L-threonine biosynthesis|g__Bacillus.s__Bacillus_isronensis	-1.1809	-1.19826	0.109972	4.33285	0.0277029	0.492739	0.999384	0.523318	0.999939	-1.19134
PWY-6125: superpathway of guanosine nucleotides de novo biosynthesis II|g__Enterococcus.s__Enterococcus_hirae	-1.19111	-1.18857	0.141627	4.57981	0.0276679	0.500341	0.999388	0.514939	0.999939	-1.18937
PWY-2941: L-lysine biosynthesis II|g__Enterococcus.s__Enterococcus_gallinarum	-0.918854	-0.937142	0.14723	5.28889	0.0276527	0.593037	0.999384	0.566152	0.999939	-0.925439
PWY-2942: L-lysine biosynthesis III|g__Enterococcus.s__Enterococcus_gallinarum	-1.0018	-0.998907	0.171321	5.27547	0.0276472	0.58945	0.999384	0.577844	0.999939	-1.0009
UNINTEGRATED|g__Lactobacillus.s__Lactobacillus_zeae	-1.28009	-1.15495	0.152975	4.85381	0.0276319	0.500749	0.999386	0.566853	0.999939	-1.23541
UNINTEGRATED|g__Lactobacillus.s__Lactobacillus_amylovorus	-0.533272	-0.779725	-0.334133	13.0732	-0.0276284	0.789841	0.999385	0.576126	0.999939	-0.651832
PANTO-PWY: phosphopantothenate biosynthesis I|g__Bacteroides.s__Bacteroides_clarus	-0.868269	-0.636302	0.139456	5.19043	0.0276275	0.572747	0.999387	0.562738	0.999939	-0.757221
PWY-1269: CMP-3-deoxy-D-manno-octulosonate biosynthesis I|g__Citrobacter.s__Citrobacter_sp_KTE30	-1.25592	-1.11591	0.181263	4.77678	0.0275865	0.491464	0.999384	0.514608	0.999939	-1.18804
PWY-7229: superpathway of adenosine nucleotides de novo biosynthesis I|g__Bacteroides.s__Bacteroides_sp_4_3_47FAA	-0.527983	-0.382264	0.227229	7.57468	0.027585	0.639904	0.999388	0.600411	0.999939	-0.446534
PWY-5686: UMP biosynthesis|g__Erysipelotrichaceae_noname.s__Erysipelotrichaceae_bacterium_5_2_54FAA	-0.933144	-0.89562	0.147745	5.15989	0.0275585	0.542135	0.999384	0.526925	0.999939	-0.910776
PWY-7228: superpathway of guanosine nucleotides de novo biosynthesis I|g__Rhodococcus.s__Rhodococcus_erythropolis	-0.7085	-0.98023	-0.156544	5.24436	-0.0275494	0.587068	0.999393	0.581229	0.999939	-0.839151
PWY-7111: pyruvate fermentation to isobutanol (engineered)|g__Parabacteroides.s__Parabacteroides_sp_20_3	0.759136	0.587104	0.125645	5.06337	0.0275479	0.591531	0.999388	0.654104	0.999939	0.679726
PWY-3841: folate transformations II|g__Bacteroides.s__Bacteroides_vulgatus	7.55586	7.96124	0.195257	6.50307	0.0275359	0.66297	0.999397	0.810706	0.999939	7.77422
COA-PWY-1: coenzyme A biosynthesis II (mammalian)|g__Erysipelotrichaceae_noname.s__Clostridium_ramosum	-0.602326	-0.645396	0.167018	5.80987	0.0275238	0.598461	0.999384	0.592179	0.999939	-0.628593
PWY-5667: CDP-diacylglycerol biosynthesis I|g__Paraprevotella.s__Paraprevotella_xylaniphila	-1.22775	-1.20083	0.130324	4.13032	0.0275201	0.510305	0.9994	0.503812	0.999939	-1.20659
VALSYN-PWY: L-valine biosynthesis|g__Bacteroides.s__Bacteroides_plebeius	-0.49235	-0.732118	-0.207864	5.97153	-0.0275111	0.624942	0.999385	0.619866	0.999939	-0.618795
PWY-5100: pyruvate fermentation to acetate and lactate II|g__Streptococcus.s__Streptococcus_sp_F0442	-0.959658	-1.25718	-0.152374	4.41586	-0.027454	0.505289	0.999389	0.517473	0.999939	-1.09982
UNINTEGRATED|g__Enterococcus.s__Enterococcus_dispar	-0.0778235	-0.291597	-0.46497	16.6719	-0.0274502	0.732383	0.999385	0.607651	0.999939	-0.195162
PWY0-1277: 3-phenylpropanoate and 3-(3-hydroxyphenyl)propanoate degradation|g__Citrobacter.s__Citrobacter_sp_KTE32	-1.04693	-1.13582	0.116792	4.29794	0.0274203	0.538045	0.999384	0.565611	0.999939	-1.06838
THRESYN-PWY: superpathway of L-threonine biosynthesis|g__Lactobacillus.s__Lactobacillus_coleohominis	-0.991053	-1.20827	-0.170679	4.77591	-0.027403	0.521006	0.999384	0.533231	0.999939	-1.0936
PWY-5686: UMP biosynthesis|g__Erysipelotrichaceae_noname.s__Eubacterium_cylindroides	-0.42534	-0.705948	-0.188241	6.5553	-0.0273533	0.640319	0.99939	0.596852	0.999939	-0.56816
PWY-6387: UDP-N-acetylmuramoyl-pentapeptide biosynthesis I (meso-diaminopimelate containing)|g__Acidaminococcus.s__Acidaminococcus_sp_HPA0509	-0.82681	-0.913231	-0.186441	5.58892	-0.0273498	0.553798	0.999387	0.566847	0.999939	-0.875833
PWY-7197: pyrimidine deoxyribonucleotide phosphorylation|g__Clostridium.s__Clostridium_sp_7_2_43FAA	-1.23516	-1.13253	0.128037	4.56955	0.027329	0.488438	0.999386	0.508729	0.999939	-1.19301
PWY-5097: L-lysine biosynthesis VI|g__Lactobacillus.s__Lactobacillus_zeae	-1.15198	-1.18533	0.152219	4.54676	0.0273225	0.5393	0.999384	0.508531	0.999939	-1.16738
PWY0-862: (5Z)-dodec-5-enoate biosynthesis|g__Pseudomonas.s__Pseudomonas_sp_GM24	-1.16373	-1.07987	0.168723	4.58646	0.0273043	0.517834	0.999387	0.506044	0.999939	-1.12713
PWY-6122: 5-aminoimidazole ribonucleotide biosynthesis II|g__Pseudomonas.s__Pseudomonas_sp_CF150	-1.22572	-1.13562	0.161559	4.72637	0.0272776	0.505311	0.999384	0.530757	0.999939	-1.16704
PWY-6562: norspermidine biosynthesis|unclassified	-1.13616	-1.07443	0.130587	4.3316	0.0272532	0.55276	0.999386	0.595802	0.999939	-1.10415
PWY0-1261: anhydromuropeptides recycling|g__Citrobacter.s__Citrobacter_sp_KTE32	-1.06601	-1.07758	0.134228	4.1896	0.0272368	0.49624	0.999385	0.513494	0.999939	-1.07591
PWY-6163: chorismate biosynthesis from 3-dehydroquinate|g__Klebsiella.s__Klebsiella_pneumoniae	-0.993713	-0.838837	0.147845	4.76685	0.0272263	0.534733	0.999384	0.518577	0.999939	-0.912616
PWY-621: sucrose degradation III (sucrose invertase)|g__Bifidobacterium.s__Bifidobacterium_asteroides	-1.0295	-1.17167	-0.148116	5.14092	-0.0272053	0.538637	0.99939	0.536641	0.999939	-1.1112
PWY-7221: guanosine ribonucleotides de novo biosynthesis|g__Ruminococcus.s__Ruminococcus_callidus	-0.737448	-0.872821	-0.231463	6.19924	-0.0271362	0.590278	0.999393	0.547934	0.999939	-0.791601
TCA-GLYOX-BYPASS: superpathway of glyoxylate bypass and TCA|g__Escherichia.s__Escherichia_coli	6.68656	5.60794	-0.206483	6.14642	-0.0271145	0.8547	0.999396	0.777098	0.999939	5.9237
PWY-7221: guanosine ribonucleotides de novo biosynthesis|g__Bifidobacterium.s__Bifidobacterium_asteroides	-0.948001	-1.17946	-0.150117	5.0932	-0.0271127	0.53933	0.999384	0.539847	0.999939	-1.06486
UNINTEGRATED|g__Bacteroides.s__Bacteroides_sp_2_1_56FAA	-1.05336	-1.1772	-0.192838	5.33889	-0.0270972	0.715902	0.999392	0.565669	0.999939	-1.1184
PEPTIDOGLYCANSYN-PWY: peptidoglycan biosynthesis I (meso-diaminopimelate containing)|g__Bacteroides.s__Bacteroides_sp_9_1_42FAA	0.119537	0.468537	0.221267	6.50363	0.0270885	0.647238	0.999384	0.660273	0.999939	0.251108
PWY-6126: superpathway of adenosine nucleotides de novo biosynthesis II|g__Streptococcus.s__Streptococcus_mitis_oralis_pneumoniae	-0.908769	-1.03941	-0.18587	4.92055	-0.0270607	0.529128	0.999384	0.522125	0.999939	-0.963492
PWY-6386: UDP-N-acetylmuramoyl-pentapeptide biosynthesis II (lysine-containing)|g__Bacteroides.s__Bacteroides_fragilis	-0.300487	-0.0973924	0.238836	7.47659	0.0270574	0.680241	0.999384	0.645059	0.999939	-0.205786
PWY-6277: superpathway of 5-aminoimidazole ribonucleotide biosynthesis|g__Lachnospiraceae_noname.s__Lachnospiraceae_bacterium_2_1_58FAA	-0.405318	-0.468938	0.136686	5.71286	0.0270282	0.528523	0.999386	0.545806	0.999939	-0.437358
PYRIDOXSYN-PWY: pyridoxal 5'-phosphate biosynthesis I|g__Pseudomonas.s__Pseudomonas_sp_GM24	-1.13958	-1.21155	0.155112	4.70963	0.0270223	0.529895	0.999384	0.536015	0.999939	-1.18096
PWY-6545: pyrimidine deoxyribonucleotides de novo biosynthesis III|g__Corynebacterium.s__Corynebacterium_kroppenstedtii	-1.06607	-1.09498	0.154427	4.53679	0.0270149	0.542745	0.999397	0.530062	0.999939	-1.08922
UNINTEGRATED|g__Clostridium.s__Clostridium_symbiosum	-0.468103	-0.705088	-0.28981	12.561	-0.0270119	0.769823	0.999393	0.616945	0.999939	-0.578918
PWY-7234: inosine-5'-phosphate biosynthesis III|g__Streptococcus.s__Streptococcus_mitis_oralis_pneumoniae	-0.94759	-1.04388	-0.162473	4.96124	-0.0269893	0.534775	0.999396	0.526172	0.999939	-0.988365
NONMEVIPP-PWY: methylerythritol phosphate pathway I|g__Tannerella.s__Tannerella_sp_6_1_58FAA_CT1	-0.782621	-1.00164	-0.146697	5.21376	-0.0269875	0.563483	0.999384	0.551083	0.999939	-0.88452
VALSYN-PWY: L-valine biosynthesis|g__Streptococcus.s__Streptococcus_downei	-1.05821	-1.18861	-0.118841	5.22791	-0.0269807	0.582303	0.99941	0.532507	0.999939	-1.11996
PWY-7228: superpathway of guanosine nucleotides de novo biosynthesis I|g__Actinomyces.s__Actinomyces_sp_ICM39	-0.97859	-1.09936	-0.135679	4.67789	-0.02697	0.521797	0.999387	0.54711	0.999939	-1.03048
PWY-4981: L-proline biosynthesis II (from arginine)|g__Streptococcus.s__Streptococcus_anginosus	0.400943	0.482489	-0.200396	6.13361	-0.0269684	0.665383	0.999389	0.691573	0.999939	0.434052
COA-PWY-1: coenzyme A biosynthesis II (mammalian)|g__Bacteroides.s__Bacteroides_sp_4_3_47FAA	-0.50605	-0.353913	0.21846	7.45579	0.0269593	0.658408	0.999387	0.597284	0.999939	-0.426033
PWY-5840: superpathway of menaquinol-7 biosynthesis|unclassified	-0.74287	-0.700333	0.206708	6.73817	0.026952	0.595027	0.99939	0.584284	0.999939	-0.726508
PWY-5686: UMP biosynthesis|g__Clostridium.s__Clostridium_sp_ATCC_29733	-0.78002	-0.896903	-0.165116	5.04036	-0.0269288	0.590101	0.999385	0.573389	0.999939	-0.836844
PANTO-PWY: phosphopantothenate biosynthesis I|g__Bacteroides.s__Bacteroides_coprophilus	-0.886452	-1.142	-0.167248	5.23051	-0.0269242	0.550711	0.999389	0.526608	0.999939	-1.02968
ARGININE-SYN4-PWY: L-ornithine de novo biosynthesis|g__Bacteroides.s__Bacteroides_sp_D22	-1.06879	-0.969496	0.124501	4.63843	0.0268871	0.547125	0.999388	0.571231	0.999939	-1.00674
PWY-5899: superpathway of menaquinol-13 biosynthesis|unclassified	-0.494146	-0.789561	-0.230754	7.28217	-0.0268737	0.641659	0.999384	0.614749	0.999939	-0.629625
PWY-6703: preQ0 biosynthesis|g__Peptostreptococcaceae_noname.s__Clostridium_bartlettii	6.08215	6.57632	0.223009	6.9296	0.0268711	0.768511	0.99939	0.802855	0.999939	6.18713
PWY-6121: 5-aminoimidazole ribonucleotide biosynthesis I|g__Roseburia.s__Roseburia_intestinalis	-0.0163552	0.317557	0.144684	5.77231	0.02686	0.591659	0.999384	0.653373	0.999939	0.128625
PWY-6700: queuosine biosynthesis|g__Coprobacillus.s__Coprobacillus_sp_8_2_54BFAA	-0.987951	-1.17499	-0.153966	4.69128	-0.0268345	0.476475	0.999384	0.481295	0.999939	-1.07771
PWY-6122: 5-aminoimidazole ribonucleotide biosynthesis II|g__Odoribacter.s__Odoribacter_splanchnicus	5.25717	5.8358	0.160852	6.44416	0.0268337	0.697761	0.999384	0.801773	0.999939	5.69796
PWY-7221: guanosine ribonucleotides de novo biosynthesis|g__Rhodococcus.s__Rhodococcus_erythropolis	-0.760895	-0.79938	-0.157646	5.23627	-0.0268227	0.610146	0.999398	0.59004	0.999939	-0.78008
PWY-5667: CDP-diacylglycerol biosynthesis I|g__Rhodococcus.s__Rhodococcus_erythropolis	-0.683102	-0.856021	-0.135556	5.10349	-0.0268069	0.548454	0.999384	0.571618	0.999939	-0.788773
PWY-7254: TCA cycle VII (acetate-producers)|g__Rhodococcus.s__Rhodococcus_sp_P27	-1.16036	-1.00832	0.106957	4.30171	0.0268031	0.507961	0.999387	0.51839	0.999939	-1.10158
PEPTIDOGLYCANSYN-PWY: peptidoglycan biosynthesis I (meso-diaminopimelate containing)|g__Actinobaculum.s__Actinobaculum_sp_oral_taxon_183	-0.964719	-1.08338	-0.147864	4.68725	-0.0267983	0.495036	0.999384	0.508549	0.999939	-1.01729
ARGSYN-PWY: L-arginine biosynthesis I (via L-ornithine)|g__Leuconostoc.s__Leuconostoc_carnosum	-1.23728	-1.05126	0.132141	4.24271	0.0267983	0.545037	0.999384	0.530679	0.999939	-1.13821
ARO-PWY: chorismate biosynthesis I|g__Bifidobacterium.s__Bifidobacterium_asteroides	-1.06363	-1.14944	-0.143997	4.8218	-0.0267881	0.505218	0.999385	0.538478	0.999939	-1.11381
PWY3O-355: stearate biosynthesis III (fungi)|unclassified	-0.984073	-1.09878	-0.128592	4.92537	-0.0267858	0.553276	0.999387	0.547125	0.999939	-1.03658
PWY-7616: methanol oxidation to carbon dioxide|unclassified	-1.22924	-1.12911	0.139418	4.64691	0.0267857	0.538855	0.999385	0.522895	0.999939	-1.18188
VALSYN-PWY: L-valine biosynthesis|g__Actinomyces.s__Actinomyces_sp_ICM39	-1.03522	-1.10169	-0.142888	4.57388	-0.0267848	0.545293	0.999384	0.552034	0.999939	-1.06089
PWY-7221: guanosine ribonucleotides de novo biosynthesis|g__Clostridium.s__Clostridium_sp_ATCC_29733	-0.795658	-0.950765	-0.159146	5.22586	-0.0267841	0.528524	0.99941	0.543765	0.999939	-0.871101
ANAGLYCOLYSIS-PWY: glycolysis III (from glucose)|g__Bacteroides.s__Bacteroides_xylanisolvens	3.6695	1.67564	-0.144456	6.45123	-0.0267703	0.692601	0.999384	0.795924	0.999939	2.82045
PWY-7013: L-1,2-propanediol degradation|g__Citrobacter.s__Citrobacter_sp_KTE32	-1.24212	-1.19733	0.174484	4.60343	0.0267675	0.520886	0.999391	0.533125	0.999939	-1.21807
PWY-6609: adenine and adenosine salvage III|g__Bacteroides.s__Bacteroides_finegoldii	-0.845091	-0.597305	0.172464	5.07829	0.0267662	0.542811	0.99939	0.565613	0.999939	-0.740797
PWY-6387: UDP-N-acetylmuramoyl-pentapeptide biosynthesis I (meso-diaminopimelate containing)|g__Parvimonas.s__Parvimonas_micra	-1.2225	-1.10664	0.146739	4.28504	0.0267488	0.432978	0.999386	0.4708	0.999939	-1.16721
PWY-724: superpathway of L-lysine, L-threonine and L-methionine biosynthesis II|g__Actinobaculum.s__Actinobaculum_sp_oral_taxon_183	-0.924817	-1.02947	-0.132343	4.51193	-0.0267383	0.528292	0.999389	0.527658	0.999939	-0.976218
COBALSYN-PWY: adenosylcobalamin salvage from cobinamide I|g__Rhodococcus.s__Rhodococcus_erythropolis	-0.998923	-1.0571	-0.141147	4.88942	-0.0267291	0.585288	0.999389	0.591409	0.999939	-1.01973
VALSYN-PWY: L-valine biosynthesis|g__Ruminococcaceae_noname.s__Ruminococcaceae_bacterium_D16	-0.983485	-1.09623	-0.189247	4.95918	-0.0267288	0.566998	0.999402	0.552287	0.999939	-1.0375
PWY0-162: superpathway of pyrimidine ribonucleotides de novo biosynthesis|g__Staphylococcus.s__Staphylococcus_equorum	-1.1025	-1.09227	0.141946	4.48293	0.0267024	0.516309	0.999385	0.496329	0.999939	-1.0949
PWY-6387: UDP-N-acetylmuramoyl-pentapeptide biosynthesis I (meso-diaminopimelate containing)|g__Clostridium.s__Clostridium_leptum	0.878424	1.45206	0.18357	6.79959	0.0266921	0.686612	0.999386	0.731088	0.999939	1.14699
UNINTEGRATED|g__Odoribacter.s__Odoribacter_laneus	-1.11214	-0.960165	0.193231	5.39716	0.0266654	0.635472	0.999384	0.522431	0.999939	-1.05503
UNINTEGRATED|g__Tannerella.s__Tannerella_sp_6_1_58FAA_CT1	-0.585183	-0.936722	-0.306303	8.72629	-0.0266595	0.674995	0.999405	0.553066	0.999939	-0.74269
PWY-6387: UDP-N-acetylmuramoyl-pentapeptide biosynthesis I (meso-diaminopimelate containing)|g__Paraprevotella.s__Paraprevotella_clara	-0.691848	-0.793003	-0.124552	5.03632	-0.0266352	0.521728	0.999389	0.526229	0.999939	-0.75092
PWY-5686: UMP biosynthesis|g__Bacteroides.s__Bacteroides_sp_2_2_4	-0.779852	-0.973703	-0.175325	5.20826	-0.0266204	0.560012	0.999384	0.591601	0.999939	-0.84602
PWY-6737: starch degradation V|g__Anaerostipes.s__Anaerostipes_hadrus	5.81102	6.57036	-0.244641	8.68761	-0.0266187	0.725264	0.999385	0.852659	0.999939	6.57036
PWY-5103: L-isoleucine biosynthesis III|g__Clostridium.s__Clostridium_celatum	-0.272036	-0.49136	-0.178606	5.9842	-0.0265665	0.636854	0.999384	0.624371	0.999939	-0.378088
PWY-7111: pyruvate fermentation to isobutanol (engineered)|g__Clostridium.s__Clostridium_sp_7_2_43FAA	-1.33798	-1.25453	0.133381	4.24922	0.0265313	0.461145	0.999384	0.459563	0.999939	-1.30945
PWY-7229: superpathway of adenosine nucleotides de novo biosynthesis I|g__Klebsiella.s__Klebsiella_pneumoniae	-0.908875	-0.880876	0.132891	4.85272	0.0265288	0.516133	0.999395	0.529007	0.999939	-0.893413
COMPLETE-ARO-PWY: superpathway of aromatic amino acid biosynthesis|g__Bacteroides.s__Bacteroides_fragilis	-1.07235	-1.10687	-0.181358	5.23135	-0.0265138	0.608071	0.999384	0.592515	0.999939	-1.09089
PWY-5188: tetrapyrrole biosynthesis I (from glutamate)|g__Dialister.s__Dialister_invisus	0.72961	0.284572	0.203718	8.04307	0.0265105	0.71506	0.999394	0.715573	0.999939	0.552277
PWY-6121: 5-aminoimidazole ribonucleotide biosynthesis I|g__Actinomyces.s__Actinomyces_graevenitzii	-0.638334	-0.86642	-0.149996	4.7751	-0.0264817	0.565179	0.999389	0.556203	0.999939	-0.742111
PWY-6151: S-adenosyl-L-methionine cycle I|g__Streptococcus.s__Streptococcus_gordonii	-0.751551	-0.861178	-0.148937	4.63359	-0.0264708	0.560652	0.999384	0.571812	0.999939	-0.801156
PWY-6386: UDP-N-acetylmuramoyl-pentapeptide biosynthesis II (lysine-containing)|g__Bacteroides.s__Bacteroides_sp_2_1_56FAA	-1.00501	-1.13311	-0.157947	5.19606	-0.0264655	0.590342	0.999384	0.555019	0.999939	-1.05894
COA-PWY-1: coenzyme A biosynthesis II (mammalian)|g__Coprobacillus.s__Coprobacillus_sp_8_2_54BFAA	-1.01525	-1.2172	-0.12705	4.66334	-0.0264504	0.536666	0.999384	0.532973	0.999939	-1.14923
PWY0-1319: CDP-diacylglycerol biosynthesis II|g__Bacteroides.s__Bacteroides_coprocola	-0.763882	-0.762883	-0.183825	5.69715	-0.0264433	0.59794	0.999391	0.538533	0.999939	-0.763317
UNINTEGRATED|g__Pseudomonas.s__Pseudomonas_sp_GM24	-1.19051	-1.1105	0.194037	4.42873	0.0264357	0.479615	0.999384	0.502664	0.999939	-1.15524
PWY-7221: guanosine ribonucleotides de novo biosynthesis|g__Enterobacteriaceae_noname.s__Enterobacteriaceae_bacterium_9_2_54FAA	-1.04822	-1.01054	0.186808	5.89241	0.0264337	0.626711	0.999384	0.586565	0.999939	-1.02983
PWY66-400: glycolysis VI (metazoan)|g__Bacteroides.s__Bacteroides_sp_3_1_23	-0.584807	-0.652781	-0.151966	5.65908	-0.0264308	0.615375	0.999393	0.595662	0.999939	-0.612578
PWY-6527: stachyose degradation|g__Enterococcus.s__Enterococcus_sp_C1	-1.06361	-1.13967	-0.130725	4.93236	-0.0264307	0.537688	0.99939	0.550057	0.999939	-1.09767
COA-PWY-1: coenzyme A biosynthesis II (mammalian)|g__Erysipelotrichaceae_noname.s__Erysipelotrichaceae_bacterium_3_1_53	-1.19841	-1.18308	0.139321	4.59079	0.026415	0.536177	0.999394	0.534292	0.999939	-1.19067
PWY-6386: UDP-N-acetylmuramoyl-pentapeptide biosynthesis II (lysine-containing)|g__Odoribacter.s__Odoribacter_laneus	-0.902477	-1.0101	-0.146209	4.80095	-0.026407	0.525126	0.999384	0.524515	0.999939	-0.956757
PWY-7219: adenosine ribonucleotides de novo biosynthesis|g__Eubacterium.s__Eubacterium_eligens	0.442801	0.490062	-0.16773	6.79898	-0.0264043	0.674296	0.999385	0.654881	0.999939	0.462814
NONOXIPENT-PWY: pentose phosphate pathway (non-oxidative branch)|g__Klebsiella.s__Klebsiella_pneumoniae	-0.930743	-0.866396	0.13238	4.97573	0.0263885	0.535246	0.999384	0.519989	0.999939	-0.894118
PWY-6122: 5-aminoimidazole ribonucleotide biosynthesis II|g__Coprobacillus.s__Coprobacillus_sp_8_2_54BFAA	-1.06822	-1.20663	-0.127093	4.66624	-0.0263808	0.535895	0.999404	0.527774	0.999939	-1.1361
PWY-6386: UDP-N-acetylmuramoyl-pentapeptide biosynthesis II (lysine-containing)|g__Parabacteroides.s__Parabacteroides_goldsteinii	-0.918708	-1.05256	-0.144257	5.09214	-0.0263731	0.551544	0.999384	0.539597	0.999939	-1.00569
UNINTEGRATED|g__Roseburia.s__Roseburia_intestinalis	0.378685	1.04692	0.441216	16.9983	0.026362	0.669807	0.999399	0.688512	0.999939	0.666178
PWY-7228: superpathway of guanosine nucleotides de novo biosynthesis I|g__Streptococcus.s__Streptococcus_sp_C150	-0.917624	-0.69296	0.148391	5.5821	0.0263522	0.584606	0.999387	0.564735	0.999939	-0.831955
PWY-6124: inosine-5'-phosphate biosynthesis II|g__Klebsiella.s__Klebsiella_sp_4_1_44FAA	-1.21464	-0.983189	0.130811	4.29532	0.0263496	0.505782	0.999384	0.503819	0.999939	-1.09908
HEME-BIOSYNTHESIS-II: heme biosynthesis I (aerobic)|g__Veillonella.s__Veillonella_dispar	-1.16428	-1.11646	0.118173	4.19935	0.0263412	0.525963	0.999384	0.567299	0.999939	-1.13219
PWY-7663: gondoate biosynthesis (anaerobic)|g__Bacteroides.s__Bacteroides_sp_D22	-1.05853	-1.08282	-0.114338	4.33462	-0.0263256	0.471457	0.999384	0.527788	0.999939	-1.06654
PWY-6703: preQ0 biosynthesis|g__Staphylococcus.s__Staphylococcus_sp_OJ82	-1.19591	-1.16982	0.159045	4.48568	0.0263226	0.477109	0.999384	0.512871	0.999939	-1.17901
RHAMCAT-PWY: L-rhamnose degradation I|g__Enterobacteriaceae_noname.s__Enterobacteriaceae_bacterium_9_2_54FAA	-0.971673	-1.15768	-0.150704	5.15623	-0.0263192	0.551617	0.999387	0.545249	0.999939	-1.06297
PWY-6163: chorismate biosynthesis from 3-dehydroquinate|g__Acidaminococcus.s__Acidaminococcus_intestini	-0.877124	-1.01376	-0.175826	6.0949	-0.0263106	0.602283	0.99939	0.56974	0.999939	-0.938422
BIOTIN-BIOSYNTHESIS-PWY: biotin biosynthesis I|g__Serratia.s__Serratia_liquefaciens	-0.955308	-1.08664	-0.140833	4.75434	-0.0263033	0.527333	0.999384	0.516147	0.999939	-1.03595
HISDEG-PWY: L-histidine degradation I|g__Rhodococcus.s__Rhodococcus_sp_P27	-1.16957	-1.0483	0.12889	4.49753	0.0263021	0.558601	0.999384	0.585584	0.999939	-1.11431
PWY-6519: 8-amino-7-oxononanoate biosynthesis I|g__Bacteroides.s__Bacteroides_sp_2_2_4	-1.19971	-1.13395	0.164682	4.57866	0.026299	0.530731	0.999384	0.525353	0.999939	-1.15855
PEPTIDOGLYCANSYN-PWY: peptidoglycan biosynthesis I (meso-diaminopimelate containing)|g__Eubacterium.s__Eubacterium_brachy	-1.12497	-1.17052	0.135797	4.34875	0.0262634	0.493547	0.999396	0.510531	0.999939	-1.14391
PWY-6122: 5-aminoimidazole ribonucleotide biosynthesis II|g__Veillonella.s__Veillonella_dispar	-1.21907	-1.0693	0.160362	4.39609	0.0262455	0.4989	0.999384	0.506885	0.999939	-1.14821
PWY-5973: cis-vaccenate biosynthesis|g__Pseudomonas.s__Pseudomonas_sp_GM30	-1.27743	-1.20935	0.142669	4.65863	0.0261927	0.509037	0.999384	0.518597	0.999939	-1.25517
VALSYN-PWY: L-valine biosynthesis|g__Anaerostipes.s__Anaerostipes_sp_3_2_56FAA	-0.941427	-0.87645	0.164273	5.31912	0.0261806	0.598971	0.999384	0.570656	0.999939	-0.914882
PWY-7219: adenosine ribonucleotides de novo biosynthesis|g__Ruminococcus.s__Ruminococcus_bromii	3.02728	6.8277	0.287784	10.8543	0.0261805	0.677986	0.999399	0.779286	0.999939	4.1022
PWY-6595: superpathway of guanosine nucleotides degradation (plants)|g__Pseudomonas.s__Pseudomonas_sp_GM24	-1.17769	-1.19312	0.146686	4.5756	0.0261772	0.472801	0.999389	0.493639	0.999939	-1.18645
UNINTEGRATED|g__Bacteroides.s__Bacteroides_sp_3_1_23	-0.504647	-0.711664	-0.318307	12.9817	-0.0261715	0.760189	0.999389	0.59208	0.999939	-0.579027
VALSYN-PWY: L-valine biosynthesis|g__Erysipelotrichaceae_noname.s__Erysipelotrichaceae_bacterium_3_1_53	-1.01836	-1.16458	-0.167268	4.77635	-0.0261515	0.514194	0.999391	0.524342	0.999939	-1.07615
PWY-6122: 5-aminoimidazole ribonucleotide biosynthesis II|g__Bilophila.s__Bilophila_sp_4_1_30	-1.23964	-1.21058	0.161629	4.25839	0.0261343	0.494587	0.999384	0.50907	0.999939	-1.22556
PWY-7221: guanosine ribonucleotides de novo biosynthesis|g__Holdemania.s__Holdemania_filiformis	-0.873572	-0.902326	0.148601	4.95436	0.0261321	0.541925	0.999393	0.551389	0.999939	-0.8815
PWY-6121: 5-aminoimidazole ribonucleotide biosynthesis I|g__Anaerostipes.s__Anaerostipes_sp_3_2_56FAA	-0.660965	-0.835493	-0.159422	5.00265	-0.0261026	0.569884	0.999387	0.568907	0.999939	-0.746416
DTDPRHAMSYN-PWY: dTDP-L-rhamnose biosynthesis I|g__Streptococcus.s__Streptococcus_sobrinus	-1.11773	-0.999085	0.158791	4.53903	0.0260956	0.568237	0.999391	0.572116	0.999939	-1.06584
PWY-6277: superpathway of 5-aminoimidazole ribonucleotide biosynthesis|g__Coriobacteriaceae_noname.s__Coriobacteriaceae_bacterium_phI	-1.09314	-1.21926	-0.13512	4.73482	-0.0260876	0.550878	0.999405	0.550137	0.999939	-1.16448
PWY-1269: CMP-3-deoxy-D-manno-octulosonate biosynthesis I|g__Bacteroides.s__Bacteroides_sp_3_1_23	-0.691467	-0.663272	0.174578	5.70276	0.0260506	0.589901	0.999427	0.587588	0.999939	-0.679883
PWY-6277: superpathway of 5-aminoimidazole ribonucleotide biosynthesis|g__Lactobacillus.s__Lactobacillus_fermentum	-0.185313	0.0498169	0.206949	7.39461	0.0260428	0.630094	0.999394	0.610388	0.999939	-0.0900874
PWY-6387: UDP-N-acetylmuramoyl-pentapeptide biosynthesis I (meso-diaminopimelate containing)|g__Lachnospiraceae_noname.s__Lachnospiraceae_bacterium_3_1_57FAA_CT1	0.016912	0.0935064	0.179212	6.16881	0.0260373	0.612252	0.999409	0.610517	0.999939	0.0453711
PYRIDNUCSYN-PWY: NAD biosynthesis I (from aspartate)|g__Clostridium.s__Clostridium_sp_SS2_1	6.06876	5.96324	-0.241309	7.65743	-0.0260277	0.735497	0.999384	0.784723	0.999939	5.9677
PWY-7111: pyruvate fermentation to isobutanol (engineered)|g__Streptococcus.s__Streptococcus_sp_C150	-1.05354	-0.88999	0.153843	5.86101	0.0260174	0.586652	0.999395	0.573348	0.999939	-0.977867
PWY-5103: L-isoleucine biosynthesis III|g__Staphylococcus.s__Staphylococcus_sp_OJ82	-1.14392	-1.09026	0.150306	4.37031	0.026017	0.497839	0.999385	0.485362	0.999939	-1.11113
PWY-6387: UDP-N-acetylmuramoyl-pentapeptide biosynthesis I (meso-diaminopimelate containing)|g__Streptococcus.s__Streptococcus_mutans	4.49327	4.26928	-0.206151	7.98401	-0.0260154	0.776797	0.999399	0.847497	0.999939	4.32562
NONMEVIPP-PWY: methylerythritol phosphate pathway I|g__Clostridium.s__Clostridium_sp_ATCC_BAA_442	-0.643399	-0.948643	-0.173429	5.83109	-0.0259985	0.610673	0.999402	0.568319	0.999939	-0.799951
COA-PWY: coenzyme A biosynthesis I|g__Streptococcus.s__Streptococcus_mitis_oralis_pneumoniae	-0.814971	-0.988165	-0.147337	4.76779	-0.0259838	0.548539	0.999397	0.570571	0.999939	-0.914963
PWY-5667: CDP-diacylglycerol biosynthesis I|g__Coprobacillus.s__Coprobacillus_sp_8_2_54BFAA	-0.999458	-1.22839	-0.12443	4.75104	-0.0259606	0.563521	0.999384	0.537053	0.999939	-1.1063
THISYNARA-PWY: superpathway of thiamin diphosphate biosynthesis III (eukaryotes)|g__Bacteroides.s__Bacteroides_sp_D22	-1.11877	-1.12217	0.139295	4.43549	0.0259444	0.499305	0.999384	0.528089	0.999939	-1.11877
UNINTEGRATED|g__Blautia.s__Ruminococcus_torques	17.1767	17.2797	-0.106	2.60393	-0.0259358	0.557009	0.999384	0.889306	0.999939	17.246
PWY-7221: guanosine ribonucleotides de novo biosynthesis|g__Serratia.s__Serratia_liquefaciens	-0.953958	-1.15621	-0.126811	4.90968	-0.0259319	0.564224	0.999384	0.534178	0.999939	-1.05519
PWY-1042: glycolysis IV (plant cytosol)|g__Lachnospiraceae_noname.s__Lachnospiraceae_bacterium_3_1_46FAA	-0.45603	-0.541369	0.192995	5.54534	0.0259073	0.563243	0.999396	0.592203	0.999939	-0.495971
PWY-7221: guanosine ribonucleotides de novo biosynthesis|g__Bilophila.s__Bilophila_wadsworthia	-1.07699	-0.921803	0.152217	5.24524	0.025902	0.583191	0.999397	0.547685	0.999939	-1.0107
PWY-5686: UMP biosynthesis|g__Lactobacillus.s__Lactobacillus_coleohominis	-0.965788	-1.12188	-0.151112	4.8307	-0.0258865	0.570262	0.999389	0.553571	0.999939	-1.05283
PWY-7222: guanosine deoxyribonucleotides de novo biosynthesis II|g__Leuconostoc.s__Leuconostoc_carnosum	-1.00457	-1.20028	-0.14728	4.47748	-0.0258763	0.527753	0.999384	0.509711	0.999939	-1.1041
DTDPRHAMSYN-PWY: dTDP-L-rhamnose biosynthesis I|g__Bacteroides.s__Bacteroides_sp_D22	-1.0568	-0.9853	0.177661	4.88575	0.0258716	0.529359	0.999384	0.529786	0.999939	-1.02909
PWY-5659: GDP-mannose biosynthesis|g__Bacteroides.s__Bacteroides_sp_D22	-1.13361	-0.999953	0.142336	4.79753	0.0258693	0.535886	0.99939	0.56397	0.999939	-1.05626
PWY-7219: adenosine ribonucleotides de novo biosynthesis|g__Acidaminococcus.s__Acidaminococcus_sp_HPA0509	-0.784199	-0.978233	-0.152008	5.96927	-0.0258642	0.576189	0.999384	0.565853	0.999939	-0.882456
PEPTIDOGLYCANSYN-PWY: peptidoglycan biosynthesis I (meso-diaminopimelate containing)|g__Sutterella.s__Sutterella_wadsworthensis	-1.08129	-0.922625	0.134199	4.5764	0.0258465	0.51764	0.999386	0.520757	0.999939	-0.994716
PWY0-1296: purine ribonucleosides degradation|g__Streptococcus.s__Streptococcus_mitis_oralis_pneumoniae	-0.863272	-1.05302	-0.166942	4.98805	-0.0258382	0.528923	0.999384	0.523012	0.999939	-0.949628
NONMEVIPP-PWY: methylerythritol phosphate pathway I|g__Clostridium.s__Clostridium_nexile	-0.876002	-0.966351	0.157864	5.33865	0.0258336	0.596996	0.999399	0.553656	0.999939	-0.918234
PWY-6387: UDP-N-acetylmuramoyl-pentapeptide biosynthesis I (meso-diaminopimelate containing)|g__Bacteroides.s__Bacteroides_sp_4_3_47FAA	-0.547052	-0.237551	0.237541	7.77952	0.0258223	0.636201	0.999401	0.586423	0.999939	-0.402183
DAPLYSINESYN-PWY: L-lysine biosynthesis I|g__Corynebacterium.s__Corynebacterium_kroppenstedtii	-1.08309	-1.16971	-0.130818	4.34595	-0.0258191	0.500955	0.999384	0.52573	0.999939	-1.11673
PWY-6387: UDP-N-acetylmuramoyl-pentapeptide biosynthesis I (meso-diaminopimelate containing)|g__Pseudomonas.s__Pseudomonas_sp_GM30	-1.18564	-1.23635	0.114268	4.39227	0.025812	0.512358	0.999412	0.538426	0.999939	-1.21057
UDPNAGSYN-PWY: UDP-N-acetyl-D-glucosamine biosynthesis I|g__Streptococcus.s__Streptococcus_vestibularis	2.66701	3.37751	0.217309	6.19803	0.0258002	0.72391	0.999391	0.775586	0.999939	3.11374
PWY-1269: CMP-3-deoxy-D-manno-octulosonate biosynthesis I|g__Bacteroides.s__Bacteroides_thetaiotaomicron	2.51298	2.66507	-0.188673	6.76552	-0.0257698	0.710655	0.999395	0.791534	0.999939	2.59405
PWY-5189: tetrapyrrole biosynthesis II (from glycine)|g__Citrobacter.s__Citrobacter_sp_KTE32	-1.1182	-0.987917	0.138027	4.46962	0.0257671	0.539942	0.999384	0.519594	0.999939	-1.06787
PWY-7219: adenosine ribonucleotides de novo biosynthesis|g__Acidaminococcus.s__Acidaminococcus_sp_BV3L6	-1.00212	-0.93234	0.202557	5.54654	0.0257653	0.595756	0.999384	0.551421	0.999939	-0.967201
PWY-6385: peptidoglycan biosynthesis III (mycobacteria)|g__Bacteroides.s__Bacteroides_finegoldii	-0.816043	-0.854754	0.149925	4.68014	0.025765	0.543287	0.999397	0.585059	0.999939	-0.838551
PWY0-1297: superpathway of purine deoxyribonucleosides degradation|g__Olsenella.s__Olsenella_uli	-1.041	-1.09136	0.102053	4.4515	0.0257626	0.539894	0.999384	0.534913	0.999939	-1.04778
PWY-7184: pyrimidine deoxyribonucleotides de novo biosynthesis I|g__Pseudomonas.s__Pseudomonas_sp_GM30	-1.14766	-1.12269	0.134274	4.51486	0.0257592	0.533207	0.999384	0.535306	0.999939	-1.1433
HISDEG-PWY: L-histidine degradation I|g__Pseudomonas.s__Pseudomonas_sp_GM30	-1.21833	-1.18514	0.110039	4.46219	0.0257298	0.487861	0.999384	0.516869	0.999939	-1.20277
PWY-5686: UMP biosynthesis|g__Bacteroides.s__Bacteroides_thetaiotaomicron	3.27325	3.0072	-0.176239	6.47324	-0.0257201	0.666281	0.999387	0.804234	0.999939	3.18278
ARGSYN-PWY: L-arginine biosynthesis I (via L-ornithine)|g__Rhodococcus.s__Rhodococcus_erythropolis	-0.757386	-0.844994	-0.0990561	5.0536	-0.0257081	0.542301	0.999384	0.521323	0.999939	-0.809576
PEPTIDOGLYCANSYN-PWY: peptidoglycan biosynthesis I (meso-diaminopimelate containing)|g__Citrobacter.s__Citrobacter_sp_KTE32	-1.16058	-0.980599	0.108231	4.0655	0.0257057	0.51083	0.999393	0.524279	0.999939	-1.07908
PWY-6630: superpathway of L-tyrosine biosynthesis|g__Citrobacter.s__Citrobacter_sp_KTE32	-1.19038	-0.995684	0.116938	4.34727	0.0256687	0.515145	0.999393	0.539297	0.999939	-1.08901
PWY-7197: pyrimidine deoxyribonucleotide phosphorylation|g__Serratia.s__Serratia_liquefaciens	-0.900824	-1.14276	-0.130686	4.75653	-0.0256684	0.571094	0.999384	0.563364	0.999939	-1.00212
PANTO-PWY: phosphopantothenate biosynthesis I|g__Staphylococcus.s__Staphylococcus_aureus	-1.06448	-1.08898	-0.128343	4.71899	-0.0256683	0.54878	0.999384	0.518621	0.999939	-1.07511
COA-PWY-1: coenzyme A biosynthesis II (mammalian)|g__Lachnospiraceae_noname.s__Lachnospiraceae_bacterium_7_1_58FAA	-0.9514	-0.998322	-0.174119	5.00842	-0.0256572	0.562609	0.999384	0.579109	0.999939	-0.977187
COA-PWY-1: coenzyme A biosynthesis II (mammalian)|g__Bacteroides.s__Bacteroides_sp_3_1_23	-0.653163	-0.711349	-0.158609	5.98765	-0.025647	0.602393	0.999384	0.611521	0.999939	-0.677154
COA-PWY-1: coenzyme A biosynthesis II (mammalian)|g__Clostridium.s__Clostridium_sp_SS2_1	4.91131	4.84098	-0.178963	6.49969	-0.0256402	0.732336	0.999395	0.792788	0.999939	4.88404
GLYOXYLATE-BYPASS: glyoxylate cycle|g__Corynebacterium.s__Corynebacterium_kroppenstedtii	-0.930373	-0.770478	0.111878	4.32637	0.0256296	0.475392	0.999384	0.539917	0.999939	-0.854766
PWY-6387: UDP-N-acetylmuramoyl-pentapeptide biosynthesis I (meso-diaminopimelate containing)|g__Erysipelotrichaceae_noname.s__Eubacterium_dolichum	-1.08126	-1.20115	-0.136235	4.67574	-0.0256271	0.565311	0.999398	0.56077	0.999939	-1.14288
PWY-7221: guanosine ribonucleotides de novo biosynthesis|g__Klebsiella.s__Klebsiella_sp_4_1_44FAA	-1.22774	-1.17207	0.113369	4.47916	0.0256265	0.54652	0.999388	0.555213	0.999939	-1.20942
COA-PWY-1: coenzyme A biosynthesis II (mammalian)|g__Streptococcus.s__Streptococcus_sp_GMD4S	-0.950648	-0.816307	0.153072	4.45565	0.0256183	0.514747	0.999386	0.545857	0.999939	-0.887106
PWY-5857: ubiquinol-10 biosynthesis (prokaryotic)|g__Pseudomonas.s__Pseudomonas_sp_GM30	-1.14395	-1.04666	0.139689	4.79887	0.0256084	0.51354	0.999384	0.516065	0.999939	-1.09154
PWY-6700: queuosine biosynthesis|g__Veillonella.s__Veillonella_sp_3_1_44	-1.28951	-1.31475	0.10537	4.33533	0.0256019	0.486002	0.999384	0.516413	0.999939	-1.2946
PWY-5097: L-lysine biosynthesis VI|g__Coprobacillus.s__Coprobacillus_sp_8_2_54BFAA	-1.11775	-1.19622	-0.119872	4.86062	-0.0255845	0.507925	0.999384	0.527335	0.999939	-1.14974
UNINTEGRATED|g__Actinomyces.s__Actinomyces_sp_ICM39	-0.913177	-1.15631	-0.20357	5.29063	-0.0255831	0.613213	0.999393	0.510361	0.999939	-1.02847
PWY-6126: superpathway of adenosine nucleotides de novo biosynthesis II|g__Veillonella.s__Veillonella_dispar	-1.08783	-1.01199	0.100805	4.32697	0.025572	0.48484	0.999393	0.503837	0.999939	-1.04404
PWY-5667: CDP-diacylglycerol biosynthesis I|g__Enterobacteriaceae_noname.s__Enterobacteriaceae_bacterium_9_2_54FAA	-1.02802	-1.00692	0.218087	6.05084	0.0255564	0.606016	0.999391	0.542487	0.999939	-1.01872
PWY-7221: guanosine ribonucleotides de novo biosynthesis|g__Rhodococcus.s__Rhodococcus_sp_P27	-1.09902	-1.07183	0.115473	4.5099	0.0255555	0.534774	0.999402	0.567457	0.999939	-1.08586
TRPSYN-PWY: L-tryptophan biosynthesis|g__Bacteroides.s__Bacteroides_sp_2_1_56FAA	-1.03925	-1.21253	-0.151361	5.40454	-0.0255398	0.571584	0.999387	0.542193	0.999939	-1.12662
PEPTIDOGLYCANSYN-PWY: peptidoglycan biosynthesis I (meso-diaminopimelate containing)|g__Veillonella.s__Veillonella_parvula	-0.261142	-0.244195	-0.157018	5.03355	-0.025508	0.578582	0.999397	0.619714	0.999939	-0.24928
PWY-6122: 5-aminoimidazole ribonucleotide biosynthesis II|g__Acidaminococcus.s__Acidaminococcus_sp_D21	-0.815514	-0.664658	0.168441	5.81695	0.0254369	0.596334	0.99939	0.57801	0.999939	-0.739993
ASPASN-PWY: superpathway of L-aspartate and L-asparagine biosynthesis|g__Bacteroides.s__Bacteroides_fluxus	-1.19899	-1.20555	-0.1645	4.76163	-0.0254265	0.565143	0.999384	0.559066	0.999939	-1.20534
PWY-6737: starch degradation V|g__Clostridium.s__Clostridium_sp_7_2_43FAA	-1.21246	-1.15292	0.124482	4.35613	0.0254067	0.551172	0.999395	0.557985	0.999939	-1.18981
COA-PWY-1: coenzyme A biosynthesis II (mammalian)|g__Porphyromonas.s__Porphyromonas_gingivalis	-1.18082	-1.11485	0.105173	4.50697	0.0254015	0.532473	0.999384	0.526947	0.999939	-1.14591
PWY-6545: pyrimidine deoxyribonucleotides de novo biosynthesis III|g__Rhodococcus.s__Rhodococcus_erythropolis	-0.855092	-0.854678	-0.167646	5.02706	-0.0253918	0.542132	0.9994	0.556161	0.999939	-0.854678
PWY0-1319: CDP-diacylglycerol biosynthesis II|g__Clostridium.s__Clostridium_sp_SS2_1	5.27543	5.59974	-0.218924	7.47929	-0.0253542	0.764876	0.999384	0.850956	0.999939	5.53252
PWY-6124: inosine-5'-phosphate biosynthesis II|g__Lactobacillus.s__Lactobacillus_rhamnosus	0.0944392	0.778342	0.182921	7.79087	0.0253493	0.691752	0.999384	0.697772	0.999939	0.339175
PWY-5686: UMP biosynthesis|g__Pseudomonas.s__Pseudomonas_sp_CF150	-1.167	-1.14248	0.116566	4.76351	0.0253463	0.523379	0.999387	0.541539	0.999939	-1.15384
PWY0-1296: purine ribonucleosides degradation|g__Holdemania.s__Holdemania_filiformis	-0.732172	-0.766458	0.119769	4.80134	0.0253439	0.559154	0.999384	0.581617	0.999939	-0.751884
PWY-6936: seleno-amino acid biosynthesis|g__Streptococcus.s__Streptococcus_tigurinus	-1.00556	-1.12931	-0.135255	4.59737	-0.0253291	0.554282	0.999386	0.55766	0.999939	-1.07678
PWY-6713: L-rhamnose degradation II|unclassified	-1.30307	-1.17773	0.161897	4.57528	0.0253048	0.549863	0.999386	0.537765	0.999939	-1.25251
ILEUSYN-PWY: L-isoleucine biosynthesis I (from threonine)|g__Serratia.s__Serratia_liquefaciens	-0.978827	-1.18136	-0.150689	4.91534	-0.0253001	0.555325	0.999393	0.522527	0.999939	-1.06523
PWY-7208: superpathway of pyrimidine nucleobases salvage|g__Veillonella.s__Veillonella_dispar	-0.956418	-1.11496	-0.128847	4.36109	-0.0252991	0.513105	0.999384	0.543438	0.999939	-1.02354
PWY-5188: tetrapyrrole biosynthesis I (from glutamate)|g__Clostridium.s__Clostridium_celatum	-0.699742	-0.757772	0.150652	4.80579	0.0252742	0.53223	0.999384	0.576671	0.999939	-0.722864
PWY-7234: inosine-5'-phosphate biosynthesis III|g__Pseudomonas.s__Pseudomonas_sp_GM30	-1.1162	-1.05185	0.145081	4.65668	0.0252252	0.513371	0.999389	0.545553	0.999939	-1.09145
UNINTEGRATED|g__Eubacterium.s__Eubacterium_ramulus	0.89888	0.192571	-0.401448	16.9473	-0.0251991	0.758774	0.999389	0.675772	0.999939	0.547096
ILEUSYN-PWY: L-isoleucine biosynthesis I (from threonine)|g__Enterococcus.s__Enterococcus_asini	-0.707755	-0.893527	-0.158373	6.72686	-0.0251894	0.651112	0.999388	0.568248	0.999939	-0.790653
PWY-6125: superpathway of guanosine nucleotides de novo biosynthesis II|g__Streptococcus.s__Streptococcus_sp_GMD5S	-1.00299	-1.12088	-0.13512	4.21234	-0.0251643	0.483776	0.999384	0.50037	0.999939	-1.0626
PWY-5097: L-lysine biosynthesis VI|g__Lactobacillus.s__Lactobacillus_oris	-0.599542	-0.634391	-0.173792	5.5168	-0.0251628	0.601705	0.999402	0.614469	0.999939	-0.608736
PWY-7221: guanosine ribonucleotides de novo biosynthesis|g__Holdemania.s__Holdemania_sp_AP2	-0.685164	-0.835693	-0.118369	4.52821	-0.0251433	0.579795	0.999422	0.589153	0.999939	-0.756681
PWY-5667: CDP-diacylglycerol biosynthesis I|g__Bacteroides.s__Bacteroides_coprocola	-0.879919	-1.05852	-0.144146	5.99245	-0.0250938	0.583393	0.999388	0.558108	0.999939	-0.948246
PWY-7111: pyruvate fermentation to isobutanol (engineered)|g__Citrobacter.s__Citrobacter_sp_KTE30	-1.11468	-1.0393	0.104055	4.5517	0.025092	0.503933	0.999384	0.535207	0.999939	-1.09228
PWY-7221: guanosine ribonucleotides de novo biosynthesis|g__Odoribacter.s__Odoribacter_laneus	-0.946692	-1.08052	-0.133395	5.0197	-0.0250778	0.53132	0.999384	0.540271	0.999939	-1.0067
PWY-5686: UMP biosynthesis|g__Pseudomonas.s__Pseudomonas_sp_GM30	-1.09649	-1.04782	0.144321	4.68265	0.0250698	0.503789	0.999387	0.515293	0.999939	-1.08359
UNINTEGRATED|g__Lactobacillus.s__Lactobacillus_vaginalis	0.0947687	0.366763	0.379773	16.4612	0.0250573	0.702532	0.999384	0.672901	0.999939	0.206923
PWY-3781: aerobic respiration I (cytochrome c)|g__Pseudomonas.s__Pseudomonas_fragi	-1.11104	-1.05956	0.143494	4.49874	0.0250419	0.535426	0.999384	0.557724	0.999939	-1.08655
PWY0-1297: superpathway of purine deoxyribonucleosides degradation|g__Streptococcus.s__Streptococcus_sanguinis	0.0973903	0.0108705	-0.142788	5.694	-0.0250008	0.618984	0.999384	0.650527	0.999939	0.0738974
PWY-6277: superpathway of 5-aminoimidazole ribonucleotide biosynthesis|g__Bilophila.s__Bilophila_wadsworthia	-0.956129	-0.900839	0.170211	5.21672	0.0249927	0.575575	0.999391	0.562465	0.999939	-0.931982
PWY-4984: urea cycle|g__Bacillus.s__Bacillus_isronensis	-1.1908	-1.10055	0.138889	4.33781	0.0249927	0.498674	0.999392	0.500841	0.999939	-1.14554
PWY-6163: chorismate biosynthesis from 3-dehydroquinate|g__Clostridium.s__Clostridium_sp_7_3_54FAA	-1.02417	-0.949061	0.108095	4.45148	0.0249758	0.489573	0.999384	0.489209	0.999939	-0.98362
PWY-7111: pyruvate fermentation to isobutanol (engineered)|g__Bifidobacterium.s__Bifidobacterium_asteroides	-0.98281	-1.10417	-0.156466	5.07434	-0.0249713	0.548242	0.999384	0.507192	0.999939	-1.0422
BRANCHED-CHAIN-AA-SYN-PWY: superpathway of branched amino acid biosynthesis|g__Enterococcus.s__Enterococcus_asini	-0.764062	-0.975005	-0.228483	6.79831	-0.0249546	0.650421	0.999384	0.565084	0.999939	-0.853168
COA-PWY-1: coenzyme A biosynthesis II (mammalian)|g__Enterococcus.s__Enterococcus_hirae	-1.16068	-1.10471	0.116162	4.65297	0.0249541	0.545541	0.999388	0.566576	0.999939	-1.13253
UNINTEGRATED|g__Atopobium.s__Atopobium_sp_ICM58	-0.349077	-0.515532	-0.212088	11.6758	-0.0249503	0.688676	0.999394	0.602792	0.999939	-0.438163
PWY66-422: D-galactose degradation V (Leloir pathway)|g__Lachnospiraceae_noname.s__Lachnospiraceae_bacterium_3_1_57FAA_CT1	-0.28333	-0.272085	0.16525	6.40734	0.0249307	0.647132	0.999387	0.633386	0.999939	-0.278534
PWY-7221: guanosine ribonucleotides de novo biosynthesis|g__Citrobacter.s__Citrobacter_sp_KTE32	-1.29527	-1.20084	0.132582	4.27829	0.0248815	0.488059	0.999386	0.502511	0.999939	-1.23897
PWY-6277: superpathway of 5-aminoimidazole ribonucleotide biosynthesis|g__Enterococcus.s__Enterococcus_durans	-0.43957	-0.235606	0.203629	6.54818	0.0248615	0.647142	0.999399	0.621708	0.999939	-0.319143
PWY-5103: L-isoleucine biosynthesis III|g__Enterococcus.s__Enterococcus_sp_C1	-0.900444	-1.04576	-0.138375	4.87188	-0.024853	0.541014	0.999386	0.54655	0.999939	-0.98641
PWY-6386: UDP-N-acetylmuramoyl-pentapeptide biosynthesis II (lysine-containing)|g__Streptococcus.s__Streptococcus_mitis_oralis_pneumoniae	-0.917133	-1.05309	-0.117017	5.01623	-0.0248457	0.558053	0.999384	0.555877	0.999939	-0.978013
PWY-6936: seleno-amino acid biosynthesis|g__Methanobrevibacter.s__Methanobrevibacter_smithii	0.373037	0.415361	0.199779	9.80152	0.0248296	0.69146	0.999396	0.668553	0.999939	0.388714
PWY-5686: UMP biosynthesis|g__Anaerostipes.s__Anaerostipes_sp_3_2_56FAA	-0.995696	-1.09383	-0.133033	4.88806	-0.0247966	0.497561	0.999384	0.501858	0.999939	-1.03285
LACTOSECAT-PWY: lactose and galactose degradation I|g__Streptococcus.s__Streptococcus_downei	-0.879968	-1.0992	-0.189086	5.0349	-0.0247914	0.598923	0.999384	0.540379	0.999939	-0.984631
PWY-6126: superpathway of adenosine nucleotides de novo biosynthesis II|g__Rothia.s__Rothia_dentocariosa	-0.976578	-1.18444	-0.12034	4.38987	-0.0247655	0.521881	0.999388	0.556214	0.999939	-1.07345
PWY-7234: inosine-5'-phosphate biosynthesis III|g__Methanobrevibacter.s__Methanobrevibacter_smithii	0.412219	0.51503	0.258385	9.63994	0.0247509	0.706759	0.999408	0.695725	0.999939	0.458402
COA-PWY-1: coenzyme A biosynthesis II (mammalian)|g__Odoribacter.s__Odoribacter_laneus	-1.02779	-1.16133	-0.128719	4.96108	-0.0247447	0.585021	0.999385	0.565878	0.999939	-1.07675
PWY-7222: guanosine deoxyribonucleotides de novo biosynthesis II|g__Bacteroides.s__Bacteroides_vulgatus	7.89068	8.25407	0.188552	6.63217	0.0247372	0.632114	0.999398	0.874464	0.999939	7.97007
UNINTEGRATED|g__Coprobacillus.s__Coprobacillus_sp_3_3_56FAA	-1.05902	-1.23408	-0.183614	5.50802	-0.0247306	0.656303	0.999397	0.545958	0.999939	-1.13427
PWY-6519: 8-amino-7-oxononanoate biosynthesis I|g__Klebsiella.s__Klebsiella_pneumoniae	-0.973556	-0.917607	0.120659	4.83906	0.0247246	0.532931	0.999384	0.53876	0.999939	-0.947744
MET-SAM-PWY: superpathway of S-adenosyl-L-methionine biosynthesis|g__Citrobacter.s__Citrobacter_sp_KTE30	-1.26061	-1.16866	0.126049	4.60703	0.0247186	0.539258	0.999384	0.540477	0.999939	-1.22248
ARO-PWY: chorismate biosynthesis I|g__Citrobacter.s__Citrobacter_sp_KTE30	-1.24284	-1.11704	0.126998	4.49812	0.0247078	0.530415	0.999388	0.54566	0.999939	-1.19729
COA-PWY-1: coenzyme A biosynthesis II (mammalian)|g__Eubacterium.s__Eubacterium_ventriosum	-0.448599	-0.421413	0.139646	4.8352	0.0246642	0.589876	0.99939	0.616339	0.999939	-0.441146
PWY-6122: 5-aminoimidazole ribonucleotide biosynthesis II|g__Actinomyces.s__Actinomyces_sp_oral_taxon_448	0.784634	0.324226	-0.121379	4.9208	-0.0246622	0.592597	0.999384	0.655862	0.999939	0.576884
PWY-5188: tetrapyrrole biosynthesis I (from glutamate)|g__Lachnospiraceae_noname.s__Lachnospiraceae_bacterium_7_1_58FAA	-1.03369	-1.22256	-0.131033	4.9288	-0.0246224	0.561118	0.999409	0.577649	0.999939	-1.12544
PWY0-1296: purine ribonucleosides degradation|g__Enterococcus.s__Enterococcus_sp_C1	-0.986647	-1.09028	-0.12327	4.74601	-0.0245872	0.51942	0.999384	0.511216	0.999939	-1.04127
HEMESYN2-PWY: heme biosynthesis II (anaerobic)|g__Escherichia.s__Escherichia_coli	5.94184	5.2481	-0.16634	6.42154	-0.0245725	0.837136	0.999387	0.901723	0.999939	5.28245
PWY-6385: peptidoglycan biosynthesis III (mycobacteria)|g__Bacteroides.s__Bacteroides_fragilis	-0.223844	0.0145183	0.194195	7.44701	0.0245454	0.665769	0.999385	0.654309	0.999939	-0.126353
HISTSYN-PWY: L-histidine biosynthesis|g__Actinobaculum.s__Actinobaculum_sp_oral_taxon_183	-0.946658	-1.13068	-0.131267	4.51581	-0.0245064	0.528579	0.999394	0.528216	0.999939	-1.03042
PWY-7221: guanosine ribonucleotides de novo biosynthesis|g__Bacteroides.s__Bacteroides_coprophilus	-0.933339	-1.32041	-0.168949	5.24306	-0.0244929	0.574288	0.999394	0.522943	0.999939	-1.0853
PWY-6126: superpathway of adenosine nucleotides de novo biosynthesis II|g__Klebsiella.s__Klebsiella_pneumoniae	-0.794013	-0.81504	0.148569	4.88746	0.0244669	0.554871	0.9994	0.580336	0.999939	-0.811086
PWY-7219: adenosine ribonucleotides de novo biosynthesis|g__Peptostreptococcus.s__Peptostreptococcus_stomatis	-1.22587	-1.1536	0.130258	4.37973	0.0244662	0.505952	0.999384	0.541903	0.999939	-1.1918
PWY-7219: adenosine ribonucleotides de novo biosynthesis|g__Actinomyces.s__Actinomyces_sp_ph3	-1.04067	-1.17184	-0.153004	4.68988	-0.0244516	0.508415	0.999389	0.555315	0.999939	-1.10302
COMPLETE-ARO-PWY: superpathway of aromatic amino acid biosynthesis|g__Rhodococcus.s__Rhodococcus_sp_P27	-1.15838	-1.14589	0.151235	4.55488	0.0244466	0.520291	0.999386	0.536789	0.999939	-1.14999
PWY-7254: TCA cycle VII (acetate-producers)|g__Citrobacter.s__Citrobacter_sp_KTE32	-1.18869	-1.17257	0.13562	4.57908	0.0244462	0.540242	0.999387	0.552405	0.999939	-1.17808
PWY-6386: UDP-N-acetylmuramoyl-pentapeptide biosynthesis II (lysine-containing)|g__Lactobacillus.s__Lactobacillus_johnsonii	-1.14215	-1.10553	0.140122	4.33413	0.0244423	0.506348	0.999393	0.527535	0.999939	-1.12531
PWY-6703: preQ0 biosynthesis|g__Enterobacteriaceae_noname.s__Enterobacteriaceae_bacterium_9_2_54FAA	-1.10999	-1.2134	-0.134922	4.76786	-0.024437	0.558395	0.999403	0.554095	0.999939	-1.16584
PWY-5686: UMP biosynthesis|g__Holdemania.s__Holdemania_filiformis	-1.00531	-1.20905	-0.115509	4.40845	-0.0244348	0.555899	0.999394	0.568297	0.999939	-1.08283
PWY0-42: 2-methylcitrate cycle I|g__Citrobacter.s__Citrobacter_sp_KTE30	-1.28337	-1.22797	0.154138	4.64369	0.024428	0.555283	0.999393	0.55881	0.999939	-1.26382
PWY-1269: CMP-3-deoxy-D-manno-octulosonate biosynthesis I|g__Alistipes.s__Alistipes_senegalensis	-0.1516	0.0688714	0.147048	6.20826	0.0244136	0.598222	0.999384	0.618635	0.999939	-0.0322215
PWY-5695: urate biosynthesis/inosine 5'-phosphate degradation|g__Actinomyces.s__Actinomyces_sp_oral_taxon_180	-0.888386	-1.09892	-0.127529	4.61993	-0.0244119	0.540744	0.999384	0.567344	0.999939	-0.982474
UNINTEGRATED|g__Lactococcus.s__Lactococcus_garvieae	-1.09717	-1.05595	0.136142	4.67292	0.0243988	0.531809	0.999399	0.542903	0.999939	-1.08072
PWY-6700: queuosine biosynthesis|g__Peptostreptococcaceae_noname.s__Clostridium_bartlettii	6.28907	6.75658	0.181037	7.80373	0.0243908	0.76778	0.999399	0.832362	0.999939	6.39237
PWY-7663: gondoate biosynthesis (anaerobic)|g__Odoribacter.s__Odoribacter_splanchnicus	5.60723	5.67941	-0.195241	6.43852	-0.0243721	0.742819	0.9994	0.791258	0.999939	5.65872
COA-PWY-1: coenzyme A biosynthesis II (mammalian)|g__Veillonella.s__Veillonella_dispar	-1.33183	-1.08059	0.125247	4.30973	0.0243704	0.496544	0.999385	0.50333	0.999939	-1.21395
PWY-6121: 5-aminoimidazole ribonucleotide biosynthesis I|g__Enterococcus.s__Enterococcus_asini	-0.75717	-0.981411	-0.216011	6.48193	-0.0243607	0.638529	0.999396	0.556543	0.999939	-0.883895
PWY-6387: UDP-N-acetylmuramoyl-pentapeptide biosynthesis I (meso-diaminopimelate containing)|g__Pseudomonas.s__Pseudomonas_fragi	-1.19612	-1.1867	0.138033	4.70997	0.0243365	0.516764	0.999398	0.491436	0.999939	-1.19168
NONOXIPENT-PWY: pentose phosphate pathway (non-oxidative branch)|g__Clostridium.s__Clostridium_sp_SS2_1	6.16606	6.40856	-0.258216	8.05995	-0.0243361	0.756476	0.999422	0.835432	0.999939	6.40529
PWY-5667: CDP-diacylglycerol biosynthesis I|g__Pseudomonas.s__Pseudomonas_sp_CF150	-1.083	-1.19839	-0.126921	4.81499	-0.0243345	0.570248	0.999396	0.578018	0.999939	-1.13816
VALSYN-PWY: L-valine biosynthesis|g__Lachnospiraceae_noname.s__Lachnospiraceae_bacterium_5_1_63FAA	5.10883	6.02467	0.205801	7.81333	0.0243149	0.670811	0.999384	0.870821	0.999939	6.02467
UNINTEGRATED|g__Streptococcus.s__Streptococcus_anginosus	12.2526	13.1225	0.345914	14.8573	0.024295	0.515016	0.999384	0.797275	0.999939	13.1225
PWY-1042: glycolysis IV (plant cytosol)|g__Bacteroides.s__Bacteroides_finegoldii	-0.720457	-0.512008	0.128738	5.07113	0.02428	0.59751	0.999395	0.567017	0.999939	-0.622942
PWY-7197: pyrimidine deoxyribonucleotide phosphorylation|g__Actinomyces.s__Actinomyces_oris	-0.932905	-1.03403	-0.125289	4.5084	-0.0242786	0.514169	0.999384	0.548829	0.999939	-0.973415
PEPTIDOGLYCANSYN-PWY: peptidoglycan biosynthesis I (meso-diaminopimelate containing)|g__Erysipelotrichaceae_noname.s__Eubacterium_dolichum	-1.15802	-1.19942	0.141199	4.44711	0.0242767	0.525298	0.999384	0.515953	0.999939	-1.17614
PWY-5686: UMP biosynthesis|g__Bifidobacterium.s__Bifidobacterium_asteroides	-1.05517	-1.21237	-0.129866	4.83814	-0.0242501	0.546782	0.999384	0.505076	0.999939	-1.13215
PWY-6387: UDP-N-acetylmuramoyl-pentapeptide biosynthesis I (meso-diaminopimelate containing)|g__Enterococcus.s__Enterococcus_cecorum	-0.791427	-0.936155	-0.191392	5.75789	-0.0242491	0.528506	0.999387	0.513561	0.999939	-0.846858
PWY-7219: adenosine ribonucleotides de novo biosynthesis|g__Bacteroides.s__Bacteroides_fluxus	-1.10924	-1.08691	0.108316	4.54767	0.0242395	0.531094	0.999394	0.519279	0.999939	-1.10366
PWY-7221: guanosine ribonucleotides de novo biosynthesis|g__Pseudomonas.s__Pseudomonas_sp_GM16	-1.13478	-1.1227	0.10239	4.49965	0.0242285	0.538834	0.999395	0.55404	0.999939	-1.12847
PWY-5747: 2-methylcitrate cycle II|unclassified	-0.548954	-0.555432	0.14244	6.5368	0.024205	0.61896	0.999402	0.591106	0.999939	-0.553231
PWY-3001: superpathway of L-isoleucine biosynthesis I|g__Serratia.s__Serratia_liquefaciens	-1.20011	-1.09505	0.137051	4.76277	0.0241893	0.480073	0.999384	0.503843	0.999939	-1.13464
PWY-7237: myo-, chiro- and scillo-inositol degradation|unclassified	8.56292	8.35885	-0.128206	3.25721	-0.0241671	0.401557	0.999384	0.784821	0.999939	8.43802
PWY-6936: seleno-amino acid biosynthesis|g__Streptococcus.s__Streptococcus_mitis_oralis_pneumoniae	-0.996809	-1.14869	-0.157411	5.06301	-0.024167	0.535054	0.999384	0.516482	0.999939	-1.07471
HISTSYN-PWY: L-histidine biosynthesis|g__Corynebacterium.s__Corynebacterium_kroppenstedtii	-1.10924	-1.10418	0.13121	4.38595	0.0241658	0.547901	0.99939	0.55644	0.999939	-1.10784
LACTOSECAT-PWY: lactose and galactose degradation I|g__Streptococcus.s__Streptococcus_sp_2_1_36FAA	-0.170711	-0.283835	-0.18195	5.42737	-0.0241619	0.569061	0.999387	0.621001	0.999939	-0.243035
PWY0-845: superpathway of pyridoxal 5'-phosphate biosynthesis and salvage|g__Bacteroides.s__Bacteroides_sp_2_1_56FAA	-1.11063	-1.27247	-0.15837	5.05677	-0.0241458	0.552813	0.999387	0.544596	0.999939	-1.18615
PWY-724: superpathway of L-lysine, L-threonine and L-methionine biosynthesis II|unclassified	11.997	12.0179	0.0302454	1.19592	0.0241439	0.619337	0.999384	0.89887	0.999939	12.006
PWY-5265: peptidoglycan biosynthesis II (staphylococci)|g__Staphylococcus.s__Staphylococcus_aureus	-0.906808	-1.01633	-0.0970159	4.54068	-0.0241373	0.487274	0.999384	0.50526	0.999939	-0.956112
PWY-7234: inosine-5'-phosphate biosynthesis III|g__Coprococcus.s__Coprococcus_catus	2.08378	3.38599	0.173352	6.34807	0.0241319	0.698369	0.999387	0.794234	0.999939	2.6201
PWY-5667: CDP-diacylglycerol biosynthesis I|g__Actinomyces.s__Actinomyces_sp_ICM39	-1.07796	-1.08947	0.133354	4.36589	0.0241287	0.585497	0.99939	0.62932	0.999939	-1.08296
PWY-6606: guanosine nucleotides degradation II|g__Pseudomonas.s__Pseudomonas_sp_GM24	-1.24278	-1.14229	0.121994	4.54388	0.0240947	0.499706	0.999384	0.521009	0.999939	-1.19727
PWY-6700: queuosine biosynthesis|g__Bacteroides.s__Bacteroides_fluxus	-1.27227	-1.1228	0.157721	4.84123	0.0240607	0.514554	0.999384	0.547141	0.999939	-1.20064
PWY-7111: pyruvate fermentation to isobutanol (engineered)|g__Staphylococcus.s__Staphylococcus_sp_OJ82	-1.09192	-1.0332	0.126276	4.37254	0.024039	0.531307	0.999384	0.529427	0.999939	-1.07067
PWY-6277: superpathway of 5-aminoimidazole ribonucleotide biosynthesis|g__Actinomyces.s__Actinomyces_sp_ICM39	-1.00337	-1.10815	-0.125762	4.61326	-0.0240091	0.517464	0.999389	0.550081	0.999939	-1.05642
PWY-6121: 5-aminoimidazole ribonucleotide biosynthesis I|g__Atopobium.s__Atopobium_sp_ICM58	-0.301138	-0.478462	-0.142452	5.15252	-0.023997	0.580063	0.999389	0.598174	0.999939	-0.383001
PWY-6151: S-adenosyl-L-methionine cycle I|g__Actinomyces.s__Actinomyces_sp_oral_taxon_175	-0.816352	-0.877115	-0.104355	4.45061	-0.0239433	0.564942	0.999384	0.562929	0.999939	-0.850822
PWY-5100: pyruvate fermentation to acetate and lactate II|g__Enterococcus.s__Enterococcus_mundtii	-0.703671	-0.911398	-0.161852	5.81816	-0.0239196	0.617854	0.999385	0.554821	0.999939	-0.792053
THRESYN-PWY: superpathway of L-threonine biosynthesis|g__Methanobrevibacter.s__Methanobrevibacter_smithii	0.354966	0.377179	0.252938	9.83108	0.0238978	0.704501	0.999395	0.693173	0.999939	0.365219
PWY-6151: S-adenosyl-L-methionine cycle I|g__Subdoligranulum.s__Subdoligranulum_sp_4_3_54A2FAA	4.31387	3.90403	-0.210141	5.7073	-0.0238969	0.738764	0.999416	0.800739	0.999939	4.05004
METSYN-PWY: L-homoserine and L-methionine biosynthesis|g__Clostridium.s__Clostridium_sp_SS2_1	5.50088	5.67758	-0.166654	7.4065	-0.0238918	0.747473	0.999386	0.846859	0.999939	5.64589
PWY-5686: UMP biosynthesis|g__Actinomyces.s__Actinomyces_viscosus	-0.356997	-0.240202	-0.119147	4.75699	-0.023872	0.57633	0.999384	0.644394	0.999939	-0.300305
PWY-6151: S-adenosyl-L-methionine cycle I|g__Clostridium.s__Clostridium_celatum	-0.604888	-0.480829	0.178247	5.96383	0.0238561	0.588575	0.999384	0.597475	0.999939	-0.547476
UNINTEGRATED|g__Sutterella.s__Sutterella_wadsworthensis	-0.598388	-0.779545	-0.235338	9.62792	-0.0238462	0.713723	0.999399	0.574673	0.999939	-0.674851
PWY-7111: pyruvate fermentation to isobutanol (engineered)|g__Corynebacterium.s__Corynebacterium_kroppenstedtii	-1.10643	-1.16102	0.113273	4.18954	0.0238309	0.524344	0.999384	0.499026	0.999939	-1.14198
PWY-5690: TCA cycle II (plants and fungi)|unclassified	8.96123	8.59771	-0.087307	2.09757	-0.0238205	0.384984	0.999384	0.860199	0.999939	8.75722
PWY-7219: adenosine ribonucleotides de novo biosynthesis|g__Anaerostipes.s__Anaerostipes_sp_3_2_56FAA	-0.800643	-0.941638	-0.162775	5.34729	-0.0238108	0.553092	0.999384	0.562078	0.999939	-0.878928
UNINTEGRATED|g__Staphylococcus.s__Staphylococcus_sp_OJ82	-1.22339	-1.17685	0.154381	4.73815	0.0237374	0.535433	0.999394	0.552038	0.999939	-1.19593
PWY-6609: adenine and adenosine salvage III|g__Clostridium.s__Clostridium_sp_7_2_43FAA	-1.0425	-1.13944	-0.118692	4.46855	-0.0237298	0.556733	0.999384	0.552731	0.999939	-1.08114
FASYN-INITIAL-PWY: superpathway of fatty acid biosynthesis initiation (E. coli)|g__Escherichia.s__Escherichia_coli	5.68229	4.45944	-0.154153	5.99847	-0.0236686	0.748157	0.9994	0.892807	0.999939	4.82007
UNINTEGRATED|g__Eubacterium.s__Eubacterium_siraeum	15.6519	14.1605	-0.366236	18.0737	-0.0236511	0.823621	0.999399	0.704024	0.999939	14.913
PWY-6122: 5-aminoimidazole ribonucleotide biosynthesis II|g__Eubacterium.s__Eubacterium_brachy	-0.967915	-0.988788	0.142169	4.32802	0.0236416	0.508766	0.999384	0.54471	0.999939	-0.979955
PWY-6609: adenine and adenosine salvage III|g__Alistipes.s__Alistipes_senegalensis	-0.258481	0.103493	0.205137	6.17427	0.0236038	0.666771	0.999397	0.663064	0.999939	-0.0922288
PWY-6700: queuosine biosynthesis|g__Staphylococcus.s__Staphylococcus_aureus	-1.07622	-1.16742	-0.131144	4.68827	-0.0236	0.531506	0.999386	0.534262	0.999939	-1.11086
PWY0-1319: CDP-diacylglycerol biosynthesis II|g__Anaerostipes.s__Anaerostipes_sp_3_2_56FAA	-0.729834	-0.833344	-0.203212	5.1156	-0.0235812	0.498575	0.999389	0.555121	0.999939	-0.76845
PWY-7222: guanosine deoxyribonucleotides de novo biosynthesis II|g__Actinomyces.s__Actinomyces_massiliensis	-0.960072	-0.830438	0.138591	4.49709	0.0235811	0.512913	0.999384	0.524255	0.999939	-0.902348
PWY0-862: (5Z)-dodec-5-enoate biosynthesis|g__Citrobacter.s__Citrobacter_sp_KTE32	-1.1966	-0.96848	0.144842	4.60718	0.0235369	0.487347	0.999384	0.510661	0.999939	-1.09148
PWY-2941: L-lysine biosynthesis II|g__Lactobacillus.s__Lactobacillus_fermentum	-0.300766	0.0807858	0.174382	6.77847	0.0235337	0.68568	0.999394	0.626978	0.999939	-0.129175
PWY-6122: 5-aminoimidazole ribonucleotide biosynthesis II|g__Pediococcus.s__Pediococcus_acidilactici	-0.568167	-0.794624	-0.152421	6.59216	-0.023498	0.620339	0.99939	0.589159	0.999939	-0.700069
DTDPRHAMSYN-PWY: dTDP-L-rhamnose biosynthesis I|g__Escherichia.s__Escherichia_coli	3.48062	3.52371	-0.157645	7.30125	-0.0234771	0.685073	0.999394	0.829858	0.999939	3.51241
AST-PWY: L-arginine degradation II (AST pathway)|g__Citrobacter.s__Citrobacter_sp_KTE32	-1.1563	-1.02803	0.117882	4.22134	0.0234566	0.477326	0.999384	0.522113	0.999939	-1.10183
PWY-5686: UMP biosynthesis|g__Enterococcus.s__Enterococcus_asini	-0.760764	-0.886973	-0.200583	6.62942	-0.0234539	0.665793	0.999392	0.565864	0.999939	-0.818069
NONMEVIPP-PWY: methylerythritol phosphate pathway I|g__Holdemania.s__Holdemania_filiformis	-1.11587	-1.19509	0.127395	4.4654	0.0234494	0.50645	0.999384	0.516081	0.999939	-1.15095
TCA: TCA cycle I (prokaryotic)|g__Klebsiella.s__Klebsiella_pneumoniae	-1.03228	-1.11708	-0.0985577	4.92724	-0.0234442	0.568783	0.999388	0.549005	0.999939	-1.08976
PWY-6386: UDP-N-acetylmuramoyl-pentapeptide biosynthesis II (lysine-containing)|g__Clostridium.s__Clostridium_sp_SS2_1	5.76294	6.03629	-0.186488	7.68006	-0.0234402	0.776939	0.999387	0.853883	0.999939	5.98042
TCA-GLYOX-BYPASS: superpathway of glyoxylate bypass and TCA|g__Enterobacter.s__Enterobacter_cloacae	-0.974065	-0.861835	0.140214	5.15833	0.0234327	0.572817	0.999393	0.567129	0.999939	-0.923803
PWY-7197: pyrimidine deoxyribonucleotide phosphorylation|g__Actinomyces.s__Actinomyces_sp_oral_taxon_448	-0.571662	-0.691807	-0.12124	4.80868	-0.0234308	0.585393	0.999389	0.5751	0.999939	-0.644984
1CMET2-PWY: N10-formyl-tetrahydrofolate biosynthesis|g__Bacteroides.s__Bacteroides_clarus	-0.868226	-0.842745	-0.179672	5.30623	-0.0234243	0.548159	0.999393	0.549383	0.999939	-0.850942
PWY-6121: 5-aminoimidazole ribonucleotide biosynthesis I|g__Veillonella.s__Veillonella_parvula	-0.024957	-0.0414616	-0.145936	5.53688	-0.0234074	0.606322	0.999385	0.646337	0.999939	-0.035815
PWY-6703: preQ0 biosynthesis|g__Bacteroides.s__Bacteroides_thetaiotaomicron	2.40915	2.18895	-0.136041	6.53853	-0.0234048	0.719535	0.999389	0.792462	0.999939	2.28044
PYRIDNUCSYN-PWY: NAD biosynthesis I (from aspartate)|g__Alistipes.s__Alistipes_shahii	1.56755	1.70332	-0.215724	8.00252	-0.0234012	0.717198	0.999387	0.752951	0.999939	1.61204
PWY-7221: guanosine ribonucleotides de novo biosynthesis|g__Bacteroides.s__Bacteroides_sp_4_3_47FAA	-0.482082	-0.354845	0.206718	8.09242	0.0233983	0.620135	0.999384	0.599092	0.999939	-0.421633
UDPNAGSYN-PWY: UDP-N-acetyl-D-glucosamine biosynthesis I|g__Pseudomonas.s__Pseudomonas_sp_CF150	-1.18724	-1.08585	0.149958	4.72509	0.0233847	0.457903	0.999384	0.48806	0.999939	-1.12154
THRESYN-PWY: superpathway of L-threonine biosynthesis|g__Streptococcus.s__Streptococcus_downei	-1.04534	-1.08845	-0.130055	5.495	-0.0233809	0.59349	0.999384	0.544097	0.999939	-1.07692
1CMET2-PWY: N10-formyl-tetrahydrofolate biosynthesis|g__Bacteroides.s__Bacteroides_coprophilus	-0.937708	-1.1488	-0.167082	5.11474	-0.0233787	0.554534	0.999384	0.534989	0.999939	-1.04761
PWY-7228: superpathway of guanosine nucleotides de novo biosynthesis I|g__Actinomyces.s__Actinomyces_graevenitzii	-1.07809	-1.22163	-0.13763	4.71142	-0.0233748	0.546969	0.999395	0.538293	0.999939	-1.15538
BRANCHED-CHAIN-AA-SYN-PWY: superpathway of branched amino acid biosynthesis|g__Streptococcus.s__Streptococcus_sp_GMD5S	-0.972201	-1.1298	-0.154099	4.34894	-0.0233642	0.47739	0.999384	0.493736	0.999939	-1.05082
VALSYN-PWY: L-valine biosynthesis|g__Bilophila.s__Bilophila_wadsworthia	-0.894206	-0.906794	-0.128631	5.03605	-0.0233318	0.568657	0.999393	0.565961	0.999939	-0.900219
GLUTORN-PWY: L-ornithine biosynthesis|g__Bifidobacterium.s__Bifidobacterium_breve	-0.366708	-0.461214	-0.214206	8.8586	-0.0233059	0.657278	0.999392	0.615103	0.999939	-0.408879
PWY-6121: 5-aminoimidazole ribonucleotide biosynthesis I|g__Clostridium.s__Clostridium_bolteae	-0.684857	-0.621378	0.135384	4.94921	0.0233022	0.570747	0.999385	0.592333	0.999939	-0.648134
PWY-7220: adenosine deoxyribonucleotides de novo biosynthesis II|g__Actinobaculum.s__Actinobaculum_sp_oral_taxon_183	-1.0419	-0.90146	0.142396	4.80867	0.023302	0.558254	0.999384	0.589109	0.999939	-0.959337
SULFATE-CYS-PWY: superpathway of sulfate assimilation and cysteine biosynthesis|g__Citrobacter.s__Citrobacter_sp_KTE32	-1.1418	-1.09908	0.131063	4.40973	0.0232723	0.537372	0.999395	0.537979	0.999939	-1.128
FASYN-ELONG-PWY: fatty acid elongation -- saturated|g__Citrobacter.s__Citrobacter_sp_KTE30	-1.11278	-1.20974	0.133144	4.46202	0.0232699	0.540243	0.999384	0.556407	0.999939	-1.16232
ILEUSYN-PWY: L-isoleucine biosynthesis I (from threonine)|g__Bifidobacterium.s__Bifidobacterium_asteroides	-1.02263	-1.23304	-0.12033	5.34986	-0.0232396	0.533208	0.999384	0.53376	0.999939	-1.12835
PWY0-1586: peptidoglycan maturation (meso-diaminopimelate containing)|g__Citrobacter.s__Citrobacter_sp_KTE32	-1.08012	-1.12401	0.138837	4.18453	0.0232272	0.48096	0.999384	0.525708	0.999939	-1.0974
NONMEVIPP-PWY: methylerythritol phosphate pathway I|g__Peptostreptococcus.s__Peptostreptococcus_stomatis	-1.12154	-1.09169	0.128018	4.45645	0.0232228	0.464729	0.999384	0.510122	0.999939	-1.10509
PWY-7111: pyruvate fermentation to isobutanol (engineered)|g__Coprobacillus.s__Coprobacillus_sp_8_2_54BFAA	-1.04302	-1.06075	0.103414	4.79102	0.0232212	0.557164	0.999384	0.567404	0.999939	-1.05794
ASPASN-PWY: superpathway of L-aspartate and L-asparagine biosynthesis|g__Propionibacterium.s__Propionibacterium_freudenreichii	-0.321324	0.0282789	0.151492	6.81429	0.0232205	0.624534	0.999387	0.645903	0.999939	-0.18408
PWY-7664: oleate biosynthesis IV (anaerobic)|g__Citrobacter.s__Citrobacter_sp_KTE30	-1.11994	-1.12643	0.102147	4.29087	0.0231971	0.541278	0.999388	0.553617	0.999939	-1.12102
PWY-6385: peptidoglycan biosynthesis III (mycobacteria)|g__Proteus.s__Proteus_mirabilis	-1.26074	-1.22022	0.11235	4.42971	0.0231941	0.47783	0.999385	0.487168	0.999939	-1.23937
PEPTIDOGLYCANSYN-PWY: peptidoglycan biosynthesis I (meso-diaminopimelate containing)|g__Fusobacterium.s__Fusobacterium_ulcerans	-1.187	-1.14586	0.127755	4.40761	0.0231804	0.523475	0.999391	0.549214	0.999939	-1.17336
NONOXIPENT-PWY: pentose phosphate pathway (non-oxidative branch)|g__Citrobacter.s__Citrobacter_sp_KTE32	-1.24199	-1.05922	0.112989	4.61565	0.0231723	0.529278	0.999394	0.529101	0.999939	-1.14336
SER-GLYSYN-PWY: superpathway of L-serine and glycine biosynthesis I|g__Klebsiella.s__Klebsiella_pneumoniae	-0.840077	-0.774637	0.148085	4.7889	0.0231705	0.55465	0.999385	0.572208	0.999939	-0.815057
PWY0-162: superpathway of pyrimidine ribonucleotides de novo biosynthesis|g__Klebsiella.s__Klebsiella_pneumoniae	-0.975874	-0.986227	-0.116873	4.76707	-0.023148	0.48622	0.999384	0.525408	0.999939	-0.983077
COA-PWY-1: coenzyme A biosynthesis II (mammalian)|g__Actinomyces.s__Actinomyces_graevenitzii	-0.651298	-0.803202	-0.133165	4.65243	-0.0231361	0.566824	0.999388	0.578047	0.999939	-0.709096
PWY-4984: urea cycle|g__Clostridium.s__Clostridium_celatum	-0.63954	-0.658684	0.131983	5.44572	0.0231274	0.600475	0.999384	0.594992	0.999939	-0.64683
NONOXIPENT-PWY: pentose phosphate pathway (non-oxidative branch)|g__Lactobacillus.s__Lactobacillus_rhamnosus	-0.282039	-0.0800815	0.153358	6.96587	0.0230874	0.645292	0.99939	0.65174	0.999939	-0.165131
PWY-5097: L-lysine biosynthesis VI|g__Enterococcus.s__Enterococcus_cecorum	-0.819522	-0.892639	-0.133367	5.666	-0.02304	0.597608	0.999397	0.585113	0.999939	-0.861224
HISDEG-PWY: L-histidine degradation I|g__Pseudomonas.s__Pseudomonas_sp_CF150	-1.2065	-1.15613	0.150677	4.76367	0.0230318	0.521091	0.999385	0.537079	0.999939	-1.19248
PWY-6122: 5-aminoimidazole ribonucleotide biosynthesis II|g__Enterococcus.s__Enterococcus_asini	-0.739626	-0.888233	-0.219939	6.58999	-0.023029	0.669026	0.99939	0.599917	0.999939	-0.83644
PANTO-PWY: phosphopantothenate biosynthesis I|g__Serratia.s__Serratia_liquefaciens	-1.15409	-1.16271	0.140592	4.79646	0.0230266	0.503368	0.999384	0.467095	0.999939	-1.15852
PWY-6609: adenine and adenosine salvage III|g__Staphylococcus.s__Staphylococcus_xylosus	-1.12505	-1.07733	0.121184	4.38567	0.0230089	0.501274	0.999384	0.549993	0.999939	-1.09772
PWY0-1415: superpathway of heme biosynthesis from uroporphyrinogen-III|unclassified	0.099339	0.00206244	0.176141	7.0992	0.0230088	0.673888	0.999408	0.646584	0.999939	0.0479085
PWY-6121: 5-aminoimidazole ribonucleotide biosynthesis I|g__Enterococcus.s__Enterococcus_hirae	-1.24063	-1.10508	0.154994	4.90586	0.0230051	0.539401	0.999387	0.543167	0.999939	-1.18035
PWY0-1297: superpathway of purine deoxyribonucleosides degradation|g__Serratia.s__Serratia_liquefaciens	-0.931932	-1.17074	-0.120194	4.90757	-0.0230037	0.58038	0.999392	0.559532	0.999939	-1.05756
PEPTIDOGLYCANSYN-PWY: peptidoglycan biosynthesis I (meso-diaminopimelate containing)|g__Turicibacter.s__Turicibacter_sanguinis	0.685834	0.493642	-0.127216	6.15573	-0.0229681	0.668559	0.999384	0.704557	0.999939	0.593495
GLYCOLYSIS: glycolysis I (from glucose 6-phosphate)|g__Citrobacter.s__Citrobacter_sp_KTE32	-1.13409	-1.03924	0.105827	4.4056	0.022956	0.505083	0.999384	0.509034	0.999939	-1.08215
VALSYN-PWY: L-valine biosynthesis|g__Pseudomonas.s__Pseudomonas_fragi	-1.25287	-1.2044	0.166291	4.70553	0.0229413	0.547812	0.999384	0.54471	0.999939	-1.23065
PWY0-1296: purine ribonucleosides degradation|g__Enterococcus.s__Enterococcus_cecorum	-0.83675	-0.936829	-0.164787	6.27586	-0.0229137	0.611017	0.99939	0.565424	0.999939	-0.890143
PEPTIDOGLYCANSYN-PWY: peptidoglycan biosynthesis I (meso-diaminopimelate containing)|g__Bacteroides.s__Bacteroides_finegoldii	-0.672384	-0.585303	0.143006	4.82192	0.0229109	0.536455	0.99939	0.581176	0.999939	-0.628004
PWY-7221: guanosine ribonucleotides de novo biosynthesis|g__Actinomyces.s__Actinomyces_sp_ICM39	-1.08811	-1.06652	-0.140128	4.56678	-0.0229066	0.497072	0.999389	0.522985	0.999939	-1.07625
PWY-5747: 2-methylcitrate cycle II|g__Citrobacter.s__Citrobacter_sp_KTE32	-1.14104	-1.12209	0.121656	4.4512	0.0229011	0.552159	0.999384	0.546583	0.999939	-1.13768
PWY-7197: pyrimidine deoxyribonucleotide phosphorylation|g__Dialister.s__Dialister_invisus	0.76511	0.230079	0.157855	8.04237	0.0228976	0.712134	0.999399	0.681429	0.999939	0.503194
PWY-5754: 4-hydroxybenzoate biosynthesis I (eukaryotes)|unclassified	-1.06456	-1.0577	0.113543	4.63008	0.0228973	0.566122	0.999393	0.590348	0.999939	-1.06173
COA-PWY-1: coenzyme A biosynthesis II (mammalian)|g__Erysipelotrichaceae_noname.s__Eubacterium_dolichum	-1.11744	-1.29064	-0.100378	4.4872	-0.0228782	0.528083	0.999404	0.54439	0.999939	-1.20431
GLCMANNANAUT-PWY: superpathway of N-acetylglucosamine, N-acetylmannosamine and N-acetylneuraminate degradation|g__Lactobacillus.s__Lactobacillus_coleohominis	-0.929679	-1.15774	-0.145332	4.78771	-0.02285	0.539896	0.999385	0.541455	0.999939	-1.02446
PWY-6386: UDP-N-acetylmuramoyl-pentapeptide biosynthesis II (lysine-containing)|g__Actinobaculum.s__Actinobaculum_sp_oral_taxon_183	-0.921176	-0.983144	-0.122561	4.45485	-0.0228063	0.478439	0.999384	0.519329	0.999939	-0.962487
PWY-5484: glycolysis II (from fructose 6-phosphate)|g__Enterobacteriaceae_noname.s__Enterobacteriaceae_bacterium_9_2_54FAA	-1.11365	-0.905621	0.153215	6.07235	0.0227846	0.58055	0.99939	0.553462	0.999939	-1.0102
PWY-7357: thiamin formation from pyrithiamine and oxythiamine (yeast)|g__Ruminococcus.s__Ruminococcus_bromii	2.32917	6.01994	0.228008	10.7997	0.0227513	0.732578	0.999399	0.786952	0.999939	3.16935
PWY0-1298: superpathway of pyrimidine deoxyribonucleosides degradation|g__Enterobacteriaceae_noname.s__Enterobacteriaceae_bacterium_9_2_54FAA	-1.17013	-1.24669	0.11046	4.75709	0.0227324	0.496476	0.999384	0.517365	0.999939	-1.20553
PWY-7220: adenosine deoxyribonucleotides de novo biosynthesis II|g__Veillonella.s__Veillonella_dispar	-1.0361	-1.15397	-0.138469	4.49065	-0.0227056	0.540175	0.999386	0.569851	0.999939	-1.09173
PWY-5686: UMP biosynthesis|g__Erysipelotrichaceae_noname.s__Eubacterium_dolichum	-1.1528	-1.19322	0.115477	4.3874	0.0226955	0.493511	0.999394	0.497527	0.999939	-1.18444
ANAGLYCOLYSIS-PWY: glycolysis III (from glucose)|g__Enterobacteriaceae_noname.s__Enterobacteriaceae_bacterium_9_2_54FAA	-0.950896	-1.17741	-0.124357	5.10678	-0.0226843	0.511102	0.999406	0.505059	0.999939	-1.02134
PEPTIDOGLYCANSYN-PWY: peptidoglycan biosynthesis I (meso-diaminopimelate containing)|g__Staphylococcus.s__Staphylococcus_sp_OJ82	-1.24239	-1.06854	0.1233	4.36364	0.0226585	0.510587	0.999384	0.531789	0.999939	-1.16929
PWY-7221: guanosine ribonucleotides de novo biosynthesis|g__Propionibacterium.s__Propionibacterium_freudenreichii	-0.260978	-0.113784	0.142056	7.08379	0.022642	0.604669	0.99939	0.604014	0.999939	-0.181614
RHAMCAT-PWY: L-rhamnose degradation I|g__Escherichia.s__Escherichia_coli	6.34831	4.92817	-0.14935	5.97813	-0.0226396	0.784838	0.999403	0.864389	0.999939	5.41386
PWY-5918: superpathay of heme biosynthesis from glutamate|g__Rothia.s__Rothia_dentocariosa	-0.894073	-0.920221	-0.127299	4.22375	-0.0226296	0.541819	0.999384	0.557748	0.999939	-0.900989
PWY-7219: adenosine ribonucleotides de novo biosynthesis|g__Odoribacter.s__Odoribacter_laneus	-1.20999	-1.05532	0.132098	5.11575	0.0226014	0.494638	0.999384	0.519464	0.999939	-1.12798
1CMET2-PWY: N10-formyl-tetrahydrofolate biosynthesis|g__Bacteroides.s__Bacteroides_fluxus	-1.2912	-1.11928	0.112015	4.7804	0.0225988	0.546711	0.999384	0.542674	0.999939	-1.20232
PWY-1269: CMP-3-deoxy-D-manno-octulosonate biosynthesis I|g__Odoribacter.s__Odoribacter_splanchnicus	5.28003	5.48755	-0.162997	6.17216	-0.0225833	0.759359	0.999389	0.857634	0.999939	5.43891
UDPNAGSYN-PWY: UDP-N-acetyl-D-glucosamine biosynthesis I|g__Bifidobacterium.s__Bifidobacterium_longum	7.90336	8.24672	-0.142159	5.04227	-0.0225791	0.672991	0.999387	0.874405	0.999939	8.13806
PWY-5188: tetrapyrrole biosynthesis I (from glutamate)|g__Erysipelotrichaceae_noname.s__Erysipelotrichaceae_bacterium_5_2_54FAA	-1.03665	-0.808543	0.104307	4.88678	0.0225529	0.558025	0.999394	0.559748	0.999939	-0.92623
PWY-7197: pyrimidine deoxyribonucleotide phosphorylation|g__Pseudomonas.s__Pseudomonas_sp_GM30	-1.28414	-1.18211	0.128825	4.61857	0.0225472	0.517336	0.999391	0.527844	0.999939	-1.22231
PWY-7323: superpathway of GDP-mannose-derived O-antigen building blocks biosynthesis|g__Bacteroides.s__Bacteroides_sp_2_2_4	-0.740454	-1.00218	-0.108768	5.12018	-0.0225384	0.554928	0.999387	0.564412	0.999939	-0.869341
ARO-PWY: chorismate biosynthesis I|g__Serratia.s__Serratia_liquefaciens	-1.13964	-1.09807	0.123134	4.49883	0.0225362	0.529582	0.999394	0.538948	0.999939	-1.10428
PWY-6126: superpathway of adenosine nucleotides de novo biosynthesis II|g__Pseudomonas.s__Pseudomonas_sp_GM24	-1.13187	-1.00493	0.116053	4.70132	0.0225357	0.516778	0.999401	0.565367	0.999939	-1.08006
NONOXIPENT-PWY: pentose phosphate pathway (non-oxidative branch)|g__Streptococcus.s__Streptococcus_sobrinus	-1.02038	-1.17905	-0.136632	5.24388	-0.0224914	0.557691	0.999399	0.5059	0.999939	-1.09117
PEPTIDOGLYCANSYN-PWY: peptidoglycan biosynthesis I (meso-diaminopimelate containing)|g__Bacteroides.s__Bacteroides_sp_4_3_47FAA	-0.566941	-0.239448	0.183248	7.78786	0.0224565	0.639333	0.999388	0.61099	0.999939	-0.437739
VALSYN-PWY: L-valine biosynthesis|g__Enterococcus.s__Enterococcus_malodoratus	-1.0914	-1.0528	0.160625	4.88911	0.0224561	0.534175	0.999384	0.561098	0.999939	-1.07372
THRESYN-PWY: superpathway of L-threonine biosynthesis|g__Streptococcus.s__Streptococcus_mitis_oralis_pneumoniae	-0.995841	-1.09135	-0.117005	4.93906	-0.0224495	0.536694	0.999394	0.50693	0.999939	-1.03425
PWY-6936: seleno-amino acid biosynthesis|g__Pseudomonas.s__Pseudomonas_sp_GM30	-1.20393	-1.157	0.111397	4.35661	0.0224357	0.509812	0.999393	0.544014	0.999939	-1.18228
PWY-6386: UDP-N-acetylmuramoyl-pentapeptide biosynthesis II (lysine-containing)|g__Lachnospiraceae_noname.s__Lachnospiraceae_bacterium_3_1_57FAA_CT1	-0.00370679	0.107012	0.183312	6.04149	0.0223967	0.65959	0.999389	0.672696	0.999939	0.0518536
PWY-7221: guanosine ribonucleotides de novo biosynthesis|g__Streptococcus.s__Streptococcus_sp_C150	-0.96643	-0.841764	0.142179	5.4659	0.0223963	0.646981	0.999394	0.617094	0.999939	-0.90355
PWY-7221: guanosine ribonucleotides de novo biosynthesis|g__Veillonella.s__Veillonella_sp_3_1_44	-1.1016	-1.0578	0.0934956	4.22104	0.0223892	0.481996	0.999384	0.491227	0.999939	-1.07713
ILEUSYN-PWY: L-isoleucine biosynthesis I (from threonine)|g__Methanobrevibacter.s__Methanobrevibacter_smithii	0.421313	0.425525	0.239572	9.99093	0.022379	0.733824	0.999389	0.704371	0.999939	0.424359
PWY4FS-7: phosphatidylglycerol biosynthesis I (plastidic)|g__Escherichia.s__Escherichia_coli	6.27055	5.3258	-0.177211	6.18869	-0.0223528	0.810187	0.999391	0.892147	0.999939	5.59074
UNINTEGRATED|g__Collinsella.s__Collinsella_aerofaciens	18.9677	18.7561	-0.359827	15.7755	-0.0223484	0.656216	0.999384	0.731177	0.999939	18.7736
NONMEVIPP-PWY: methylerythritol phosphate pathway I|g__Enterobacteriaceae_noname.s__Enterobacteriaceae_bacterium_9_2_54FAA	-0.943115	-1.04359	-0.155578	4.85427	-0.0223478	0.566374	0.999389	0.526814	0.999939	-0.991823
PWY-6125: superpathway of guanosine nucleotides de novo biosynthesis II|g__Pseudomonas.s__Pseudomonas_sp_GM24	-1.17154	-1.19142	0.111441	4.66851	0.0223347	0.544211	0.999402	0.550652	0.999939	-1.17751
PWY-5097: L-lysine biosynthesis VI|g__Veillonella.s__Veillonella_dispar	-1.16049	-1.18156	0.152488	4.39411	0.0222983	0.479074	0.999384	0.497171	0.999939	-1.17014
PWY0-1319: CDP-diacylglycerol biosynthesis II|g__Pseudomonas.s__Pseudomonas_sp_GM24	-1.14994	-1.0372	0.0941979	4.53398	0.0222946	0.548927	0.999384	0.562282	0.999939	-1.09838
COA-PWY-1: coenzyme A biosynthesis II (mammalian)|g__Corynebacterium.s__Corynebacterium_kroppenstedtii	-0.978654	-1.00503	-0.102408	4.42563	-0.0222487	0.516861	0.999389	0.533536	0.999939	-0.992128
NONOXIPENT-PWY: pentose phosphate pathway (non-oxidative branch)|g__Ruminococcus.s__Ruminococcus_bromii	3.37055	6.90093	0.218097	11.1602	0.0222396	0.769812	0.999391	0.80926	0.999939	4.72453
PWY-5100: pyruvate fermentation to acetate and lactate II|g__Bifidobacterium.s__Bifidobacterium_asteroides	-0.963353	-1.15107	-0.132075	5.16526	-0.0222368	0.517014	0.999387	0.511212	0.999939	-1.04989
PWY-2942: L-lysine biosynthesis III|g__Rothia.s__Rothia_dentocariosa	-0.938781	-0.859139	0.110611	4.54403	0.0222274	0.555623	0.999391	0.570512	0.999939	-0.906914
PWY-7219: adenosine ribonucleotides de novo biosynthesis|g__Paraprevotella.s__Paraprevotella_clara	-0.7898	-0.57805	0.150449	5.70838	0.022226	0.571506	0.999392	0.562813	0.999939	-0.678452
NONOXIPENT-PWY: pentose phosphate pathway (non-oxidative branch)|g__Streptococcus.s__Streptococcus_downei	-0.950953	-1.14338	-0.136715	5.27812	-0.0221826	0.638816	0.9994	0.541717	0.999939	-1.03714
PWY-6471: peptidoglycan biosynthesis IV (Enterococcus faecium)|g__Streptococcus.s__Streptococcus_mitis_oralis_pneumoniae	-1.04671	-1.11992	-0.147793	4.34499	-0.022178	0.53796	0.999393	0.553221	0.999939	-1.08489
PWY-5695: urate biosynthesis/inosine 5'-phosphate degradation|g__Enterobacteriaceae_noname.s__Enterobacteriaceae_bacterium_9_2_54FAA	-1.02332	-0.895712	0.129788	5.6449	0.0221549	0.612167	0.999394	0.535608	0.999939	-0.948049
UNINTEGRATED|g__Alistipes.s__Alistipes_indistinctus	0.370042	0.37248	0.221576	12.9033	0.0221246	0.769548	0.999399	0.704544	0.999939	0.370042
PEPTIDOGLYCANSYN-PWY: peptidoglycan biosynthesis I (meso-diaminopimelate containing)|g__Streptococcus.s__Streptococcus_sp_GMD5S	-0.993457	-1.07778	-0.100544	4.35872	-0.0221217	0.523786	0.999384	0.543707	0.999939	-1.0351
PWY-7199: pyrimidine deoxyribonucleosides salvage|g__Lactococcus.s__Lactococcus_lactis	0.437038	1.04051	0.170763	7.04635	0.0221032	0.694427	0.999384	0.719978	0.999939	0.701509
PWY-7208: superpathway of pyrimidine nucleobases salvage|g__Enterobacteriaceae_noname.s__Enterobacteriaceae_bacterium_9_2_54FAA	-0.991068	-0.904582	0.156738	5.8608	0.0220834	0.601913	0.999395	0.5389	0.999939	-0.946175
PWY-7229: superpathway of adenosine nucleotides de novo biosynthesis I|g__Actinomyces.s__Actinomyces_sp_oral_taxon_448	-0.438904	-0.587491	-0.124848	4.85732	-0.02206	0.600554	0.999394	0.597752	0.999939	-0.49868
COA-PWY-1: coenzyme A biosynthesis II (mammalian)|g__Acidaminococcus.s__Acidaminococcus_sp_D21	-0.714734	-0.787054	0.129178	5.57608	0.0220597	0.598134	0.999393	0.591965	0.999939	-0.751586
COA-PWY-1: coenzyme A biosynthesis II (mammalian)|g__Bifidobacterium.s__Bifidobacterium_angulatum	-1.16287	-1.12618	0.126234	4.53906	0.0220258	0.519883	0.999384	0.551948	0.999939	-1.14752
PWY-6387: UDP-N-acetylmuramoyl-pentapeptide biosynthesis I (meso-diaminopimelate containing)|g__Actinobaculum.s__Actinobaculum_sp_oral_taxon_183	-0.937868	-1.12761	-0.107744	4.50462	-0.0220248	0.496891	0.999397	0.514042	0.999939	-1.02825
PWY-6282: palmitoleate biosynthesis I (from (5Z)-dodec-5-enoate)|g__Citrobacter.s__Citrobacter_sp_KTE30	-1.12564	-1.22276	0.111735	4.57408	0.0220159	0.53322	0.99939	0.572472	0.999939	-1.17587
PWY-5857: ubiquinol-10 biosynthesis (prokaryotic)|g__Klebsiella.s__Klebsiella_pneumoniae	-0.877115	-0.838091	0.114273	4.82599	0.0220074	0.50823	0.999384	0.505216	0.999939	-0.854979
HOMOSER-METSYN-PWY: L-methionine biosynthesis I|g__Streptococcus.s__Streptococcus_downei	-0.946888	-1.11823	-0.121813	5.29159	-0.0220015	0.593875	0.999388	0.538163	0.999939	-1.023
PWY0-1298: superpathway of pyrimidine deoxyribonucleosides degradation|g__Klebsiella.s__Klebsiella_pneumoniae	-0.953959	-1.062	-0.10157	4.59547	-0.0219946	0.557206	0.999384	0.570036	0.999939	-1.00327
PWY-6121: 5-aminoimidazole ribonucleotide biosynthesis I|g__Enterococcus.s__Enterococcus_mundtii	-0.851429	-0.864441	0.144512	5.84018	0.0219828	0.606537	0.99939	0.53688	0.999939	-0.85938
PWY-5667: CDP-diacylglycerol biosynthesis I|g__Veillonella.s__Veillonella_sp_3_1_44	-1.22112	-1.24746	0.0986661	4.21693	0.0219728	0.523078	0.999396	0.538135	0.999939	-1.22943
PWY-4981: L-proline biosynthesis II (from arginine)|g__Enterococcus.s__Enterococcus_sp_C1	-0.897826	-1.0946	-0.132709	4.9907	-0.0219649	0.556606	0.999389	0.564935	0.999939	-1.01709
ANAGLYCOLYSIS-PWY: glycolysis III (from glucose)|g__Bacteroides.s__Bacteroides_sp_3_1_23	-0.60945	-0.608185	0.107033	5.85306	0.0219634	0.614146	0.999386	0.607771	0.999939	-0.609414
PWY-6122: 5-aminoimidazole ribonucleotide biosynthesis II|g__Olsenella.s__Olsenella_uli	-1.22956	-1.15561	0.118334	4.48671	0.0219493	0.543213	0.999389	0.519148	0.999939	-1.20056
NONMEVIPP-PWY: methylerythritol phosphate pathway I|g__Erysipelotrichaceae_noname.s__Erysipelotrichaceae_bacterium_5_2_54FAA	-1.02507	-0.883677	0.114727	5.13433	0.0219463	0.55601	0.999393	0.577687	0.999939	-0.972519
COA-PWY: coenzyme A biosynthesis I|g__Turicibacter.s__Turicibacter_sanguinis	0.702809	1.12705	0.145625	6.3982	0.0219438	0.670699	0.999399	0.708854	0.999939	0.867553
LACTOSECAT-PWY: lactose and galactose degradation I|g__Enterococcus.s__Enterococcus_cecorum	-0.764232	-0.974734	-0.16487	5.85975	-0.0219144	0.583536	0.999389	0.558365	0.999939	-0.878168
PWY-6277: superpathway of 5-aminoimidazole ribonucleotide biosynthesis|g__Lactobacillus.s__Lactobacillus_zeae	-1.14396	-1.14047	0.102898	4.673	0.0218927	0.514628	0.999384	0.4888	0.999939	-1.14339
COA-PWY-1: coenzyme A biosynthesis II (mammalian)|g__Enterococcus.s__Enterococcus_gallinarum	-0.849161	-0.847872	0.149784	5.39322	0.0218847	0.588763	0.999385	0.595464	0.999939	-0.849161
PWY-6277: superpathway of 5-aminoimidazole ribonucleotide biosynthesis|g__Erysipelotrichaceae_noname.s__Clostridium_innocuum	-0.964011	-0.90817	0.103276	4.49874	0.0218791	0.514455	0.999384	0.498334	0.999939	-0.938908
PWY-7111: pyruvate fermentation to isobutanol (engineered)|g__Pseudomonas.s__Pseudomonas_mandelii	-1.13018	-1.12976	0.120647	4.68221	0.0218654	0.563925	0.999384	0.564972	0.999939	-1.12976
PWY-5097: L-lysine biosynthesis VI|g__Bacteroides.s__Bacteroides_plebeius	-0.53999	-0.527372	0.122752	5.9723	0.0218558	0.588045	0.999385	0.607568	0.999939	-0.532386
PWY-7219: adenosine ribonucleotides de novo biosynthesis|g__Clostridium.s__Clostridium_sp_7_2_43FAA	-1.17085	-1.2638	0.142434	4.46476	0.0218553	0.501711	0.9994	0.515334	0.999939	-1.22004
PWY-6121: 5-aminoimidazole ribonucleotide biosynthesis I|g__Peptostreptococcus.s__Peptostreptococcus_stomatis	-1.31274	-1.17216	0.0982795	4.51314	0.0218465	0.498108	0.999395	0.501037	0.999939	-1.2457
THRESYN-PWY: superpathway of L-threonine biosynthesis|g__Staphylococcus.s__Staphylococcus_sp_OJ82	-1.16276	-1.13719	0.10598	4.36279	0.0218454	0.540532	0.999389	0.534792	0.999939	-1.14709
TRPSYN-PWY: L-tryptophan biosynthesis|g__Escherichia.s__Escherichia_coli	5.81255	4.34751	-0.166641	6.26617	-0.0218228	0.823597	0.999385	0.850255	0.999939	4.92214
PWY-7222: guanosine deoxyribonucleotides de novo biosynthesis II|g__Citrobacter.s__Citrobacter_sp_KTE30	-1.33368	-1.10378	0.112043	4.50003	0.0217864	0.504827	0.999387	0.520313	0.999939	-1.21363
PWY-6126: superpathway of adenosine nucleotides de novo biosynthesis II|g__Citrobacter.s__Citrobacter_sp_KTE32	-1.2141	-1.06051	0.0688576	4.15016	0.0217858	0.519728	0.999384	0.517129	0.999939	-1.14135
ARGININE-SYN4-PWY: L-ornithine de novo biosynthesis|g__Bacteroides.s__Bacteroides_clarus	-0.665943	-0.568849	-0.155062	5.20197	-0.0217777	0.587595	0.999394	0.616049	0.999939	-0.638709
ARGSYNBSUB-PWY: L-arginine biosynthesis II (acetyl cycle)|g__Pseudomonas.s__Pseudomonas_sp_CF150	-1.25086	-1.18112	0.130692	4.67125	0.0217716	0.510026	0.999393	0.517891	0.999939	-1.22013
PWY-7229: superpathway of adenosine nucleotides de novo biosynthesis I|g__Holdemania.s__Holdemania_sp_AP2	-0.942982	-1.05686	-0.111937	4.57426	-0.0217694	0.554395	0.999384	0.564787	0.999939	-0.998561
COA-PWY-1: coenzyme A biosynthesis II (mammalian)|g__Streptococcus.s__Streptococcus_sp_F0442	-1.33773	-1.27679	0.116391	4.50252	0.021766	0.534354	0.999384	0.532421	0.999939	-1.30754
VALSYN-PWY: L-valine biosynthesis|g__Lachnospiraceae_noname.s__Lachnospiraceae_bacterium_7_1_58FAA	-0.82003	-0.935016	-0.137548	5.38592	-0.0217555	0.583894	0.999386	0.601834	0.999939	-0.881727
PWY-7219: adenosine ribonucleotides de novo biosynthesis|g__Lachnospiraceae_noname.s__Lachnospiraceae_bacterium_3_1_57FAA_CT1	0.0159477	0.0708397	0.159431	6.07313	0.021748	0.633192	0.999386	0.635714	0.999939	0.0353554
HEMESYN2-PWY: heme biosynthesis II (anaerobic)|g__Rhodococcus.s__Rhodococcus_erythropolis	-0.729159	-0.834209	-0.135	5.16886	-0.0217301	0.519696	0.999384	0.572482	0.999939	-0.782732
NONMEVIPP-PWY: methylerythritol phosphate pathway I|g__Actinomyces.s__Actinomyces_viscosus	-0.486178	-0.460806	-0.105606	4.83394	-0.0217296	0.594759	0.999395	0.616293	0.999939	-0.470185
PWY-6163: chorismate biosynthesis from 3-dehydroquinate|g__Methanobrevibacter.s__Methanobrevibacter_smithii	0.384021	0.491963	0.211337	9.63127	0.0217231	0.683366	0.999386	0.677147	0.999939	0.430807
PWY-7228: superpathway of guanosine nucleotides de novo biosynthesis I|g__Dialister.s__Dialister_invisus	0.795536	0.288188	0.172309	8.19742	0.0216905	0.687124	0.999409	0.718271	0.999939	0.544245
PANTO-PWY: phosphopantothenate biosynthesis I|g__Porphyromonas.s__Porphyromonas_gingivalis	-1.21694	-1.23359	0.109077	4.46788	0.021666	0.505367	0.999384	0.513269	0.999939	-1.22154
PWY-7663: gondoate biosynthesis (anaerobic)|g__Bacteroides.s__Bacteroides_sp_2_2_4	-0.754307	-0.954855	-0.142677	5.39668	-0.0216565	0.559794	0.999384	0.530185	0.999939	-0.843326
PWY-6700: queuosine biosynthesis|g__Acidaminococcus.s__Acidaminococcus_intestini	-0.811265	-0.995014	-0.133064	5.86897	-0.0216525	0.600613	0.999384	0.590409	0.999939	-0.887374
PWY-5695: urate biosynthesis/inosine 5'-phosphate degradation|g__Bacteroides.s__Bacteroides_fragilis	-0.400131	-0.0376132	0.156046	7.54842	0.0216447	0.658986	0.999395	0.613158	0.999939	-0.193528
PWY-7208: superpathway of pyrimidine nucleobases salvage|g__Streptococcus.s__Streptococcus_mitis_oralis_pneumoniae	-0.980097	-1.22408	-0.143379	4.98488	-0.0216423	0.526167	0.999391	0.547455	0.999939	-1.11841
PANTO-PWY: phosphopantothenate biosynthesis I|g__Actinomyces.s__Actinomyces_sp_oral_taxon_181	-0.949874	-0.99634	-0.106161	4.47009	-0.0216268	0.528888	0.999403	0.516701	0.999939	-0.967344
PWY-6121: 5-aminoimidazole ribonucleotide biosynthesis I|g__Bifidobacterium.s__Bifidobacterium_longum	7.89096	8.88376	0.103599	4.79852	0.0216174	0.722378	0.999385	0.955829	0.999939	8.14557
PWY-4981: L-proline biosynthesis II (from arginine)|g__Staphylococcus.s__Staphylococcus_aureus	-0.948547	-0.919596	-0.128128	4.68182	-0.0216123	0.56413	0.999399	0.547791	0.999939	-0.936356
NONOXIPENT-PWY: pentose phosphate pathway (non-oxidative branch)|g__Erysipelotrichaceae_noname.s__Eubacterium_cylindroides	-0.507327	-0.709732	-0.142576	6.7045	-0.0216109	0.626678	0.999386	0.57546	0.999939	-0.600905
PWY-7197: pyrimidine deoxyribonucleotide phosphorylation|g__Veillonella.s__Veillonella_parvula	0.0666125	-0.0475591	-0.135041	5.46554	-0.021599	0.598669	0.999384	0.629329	0.999939	-0.00283638
PWY-6123: inosine-5'-phosphate biosynthesis I|g__Bacteroides.s__Bacteroides_sp_3_1_23	-0.467471	-0.592987	-0.141656	5.45388	-0.0215951	0.620404	0.99939	0.658167	0.999939	-0.522349
PWY-6700: queuosine biosynthesis|g__Pseudomonas.s__Pseudomonas_sp_GM16	-1.12788	-1.011	0.0979489	4.41825	0.0215928	0.508309	0.999402	0.521243	0.999939	-1.05193
PWY-5097: L-lysine biosynthesis VI|g__Bilophila.s__Bilophila_sp_4_1_30	-0.982864	-1.05987	0.122975	4.27896	0.0215898	0.563429	0.999386	0.542725	0.999939	-1.02454
PWY-3841: folate transformations II|g__Streptococcus.s__Streptococcus_sp_GMD4S	-0.817675	-0.790563	-0.0874561	4.81422	-0.0215837	0.523783	0.999384	0.544907	0.999939	-0.798698
UDPNAGSYN-PWY: UDP-N-acetyl-D-glucosamine biosynthesis I|g__Streptococcus.s__Streptococcus_sp_GMD4S	-0.755545	-0.548054	0.134281	4.47311	0.0215451	0.548351	0.999394	0.577086	0.999939	-0.681348
TRPSYN-PWY: L-tryptophan biosynthesis|g__Pseudomonas.s__Pseudomonas_sp_GM16	-1.15467	-1.10855	0.107545	4.53511	0.0215127	0.47809	0.999384	0.51809	0.999939	-1.13503
PWY-2941: L-lysine biosynthesis II|g__Erysipelotrichaceae_noname.s__Clostridium_spiroforme	-0.463249	-0.453756	0.106398	5.41869	0.0215107	0.59473	0.99939	0.612057	0.999939	-0.460707
NAGLIPASYN-PWY: lipid IVA biosynthesis|g__Serratia.s__Serratia_liquefaciens	-0.911201	-1.20091	-0.113582	4.71483	-0.0215006	0.581412	0.999384	0.56383	0.999939	-1.07191
PWY-2942: L-lysine biosynthesis III|g__Actinomyces.s__Actinomyces_viscosus	-0.519802	-0.512912	-0.173677	4.82153	-0.0214702	0.542011	0.999384	0.570595	0.999939	-0.513875
PWY-7219: adenosine ribonucleotides de novo biosynthesis|g__Staphylococcus.s__Staphylococcus_aureus	-0.963511	-1.09491	-0.114746	4.77882	-0.0214469	0.573843	0.999386	0.568875	0.999939	-1.04321
PANTOSYN-PWY: pantothenate and coenzyme A biosynthesis I|g__Streptomyces.s__Streptomyces_globisporus	-1.17561	-1.23586	-0.114445	4.67022	-0.0214389	0.513106	0.999387	0.528774	0.999939	-1.21192
PWY-4981: L-proline biosynthesis II (from arginine)|g__Streptococcus.s__Streptococcus_sanguinis	0.443253	0.736477	0.174875	5.45471	0.0214285	0.639758	0.999384	0.685482	0.999939	0.603581
PEPTIDOGLYCANSYN-PWY: peptidoglycan biosynthesis I (meso-diaminopimelate containing)|g__Erysipelotrichaceae_noname.s__Clostridium_innocuum	-0.988378	-1.1422	-0.1228	4.3351	-0.0214183	0.552128	0.999404	0.577383	0.999939	-1.0643
PWY-7219: adenosine ribonucleotides de novo biosynthesis|g__Bilophila.s__Bilophila_wadsworthia	-0.918765	-0.98131	-0.136071	5.27967	-0.0214174	0.593991	0.999393	0.552368	0.999939	-0.955538
PWY0-1319: CDP-diacylglycerol biosynthesis II|g__Bacteroides.s__Bacteroides_sp_1_1_6	-0.031081	-0.106006	-0.142462	6.67255	-0.0214103	0.68891	0.999385	0.681662	0.999939	-0.0656087
HISTSYN-PWY: L-histidine biosynthesis|g__Actinomyces.s__Actinomyces_massiliensis	-1.02959	-0.902148	0.105672	4.4128	0.0214083	0.527857	0.999393	0.515573	0.999939	-0.98105
CALVIN-PWY: Calvin-Benson-Bassham cycle|g__Enterococcus.s__Enterococcus_sp_C1	-1.02848	-1.09581	-0.12002	5.13806	-0.0214068	0.537984	0.999396	0.549491	0.999939	-1.05634
HISTSYN-PWY: L-histidine biosynthesis|g__Lachnospiraceae_noname.s__Lachnospiraceae_bacterium_7_1_58FAA	-0.986913	-1.10948	-0.126881	4.97638	-0.0214057	0.535178	0.999384	0.524279	0.999939	-1.06291
UNINTEGRATED|g__Blautia.s__Blautia_producta	0.128182	0.107028	0.358312	17.3424	0.0214053	0.709232	0.999391	0.674843	0.999939	0.118759
PWY-6121: 5-aminoimidazole ribonucleotide biosynthesis I|g__Enterococcus.s__Enterococcus_malodoratus	-1.22013	-1.12715	0.152163	4.78232	0.0213951	0.515013	0.999386	0.523096	0.999939	-1.17448
PWY-7219: adenosine ribonucleotides de novo biosynthesis|g__Citrobacter.s__Citrobacter_sp_KTE30	-1.24523	-1.21137	0.117344	4.79787	0.0213684	0.53763	0.999385	0.562764	0.999939	-1.23038
PWY-7228: superpathway of guanosine nucleotides de novo biosynthesis I|g__Serratia.s__Serratia_liquefaciens	-1.07212	-1.18007	-0.0978806	4.95362	-0.0213398	0.591265	0.999392	0.530658	0.999939	-1.11265
PEPTIDOGLYCANSYN-PWY: peptidoglycan biosynthesis I (meso-diaminopimelate containing)|g__Streptococcus.s__Streptococcus_mutans	4.55339	4.32731	0.138907	7.96166	0.0213341	0.791937	0.999384	0.858814	0.999939	4.40505
UNINTEGRATED|g__Dialister.s__Dialister_succinatiphilus	-0.941525	-0.794159	0.18097	6.14992	0.0213102	0.592178	0.999384	0.582064	0.999939	-0.874804
PWY-6703: preQ0 biosynthesis|g__Streptococcus.s__Streptococcus_sp_C150	-0.899311	-0.798948	0.148419	5.47126	0.0213027	0.58763	0.999384	0.558182	0.999939	-0.854709
PWY-6147: 6-hydroxymethyl-dihydropterin diphosphate biosynthesis I|g__Bacteroides.s__Bacteroides_sp_2_1_22	-0.950372	-0.870949	0.119199	5.06541	0.0213016	0.579209	0.999386	0.585192	0.999939	-0.917678
PWY4FS-7: phosphatidylglycerol biosynthesis I (plastidic)|g__Citrobacter.s__Citrobacter_sp_KTE32	-0.999297	-1.03303	0.105788	4.3258	0.021296	0.502174	0.999384	0.488262	0.999939	-1.01857
PWY-6122: 5-aminoimidazole ribonucleotide biosynthesis II|g__Rothia.s__Rothia_dentocariosa	-0.661567	-0.57525	0.113875	4.70129	0.0212782	0.561556	0.999384	0.606799	0.999939	-0.628705
PWY-724: superpathway of L-lysine, L-threonine and L-methionine biosynthesis II|g__Rhodococcus.s__Rhodococcus_erythropolis	-0.852174	-0.89697	-0.106598	5.12207	-0.0212529	0.568078	0.999384	0.566409	0.999939	-0.875423
PWY-5097: L-lysine biosynthesis VI|g__Bilophila.s__Bilophila_wadsworthia	-0.776724	-0.957358	-0.110636	5.26124	-0.0212433	0.604577	0.999384	0.570154	0.999939	-0.860044
ILEUSYN-PWY: L-isoleucine biosynthesis I (from threonine)|g__Ruminococcus.s__Ruminococcus_albus	-1.20598	-1.14691	0.129407	4.53096	0.0212397	0.488596	0.999384	0.534135	0.999939	-1.1802
PWY-6121: 5-aminoimidazole ribonucleotide biosynthesis I|g__Enterococcus.s__Enterococcus_gallinarum	-0.962626	-0.936503	0.145959	5.52049	0.0212272	0.571722	0.999395	0.554909	0.999939	-0.949262
PWY-6737: starch degradation V|g__Fusobacterium.s__Fusobacterium_ulcerans	-1.16199	-1.11077	0.134335	4.20562	0.0211932	0.478014	0.999384	0.479003	0.999939	-1.13748
PWY-6936: seleno-amino acid biosynthesis|g__Streptococcus.s__Streptococcus_downei	-1.04587	-1.17648	-0.124751	5.2494	-0.0211875	0.604654	0.999387	0.527807	0.999939	-1.1073
PWY-7219: adenosine ribonucleotides de novo biosynthesis|g__Lachnospiraceae_noname.s__Lachnospiraceae_bacterium_6_1_63FAA	-0.957024	-1.1375	-0.123614	5.05867	-0.021183	0.558407	0.999386	0.576486	0.999939	-1.04151
PWY-7221: guanosine ribonucleotides de novo biosynthesis|g__Staphylococcus.s__Staphylococcus_aureus	-1.02603	-0.955683	0.105687	4.69481	0.0211269	0.528519	0.999386	0.521934	0.999939	-0.991403
PWY-1042: glycolysis IV (plant cytosol)|g__Peptostreptococcus.s__Peptostreptococcus_stomatis	-1.18413	-1.042	0.12045	4.59753	0.0211145	0.486389	0.999384	0.512515	0.999939	-1.12274
DTDPRHAMSYN-PWY: dTDP-L-rhamnose biosynthesis I|g__Olsenella.s__Olsenella_uli	-0.958338	-1.10902	-0.14208	4.47366	-0.0211053	0.479679	0.999385	0.50746	0.999939	-1.04268
PWY-6163: chorismate biosynthesis from 3-dehydroquinate|g__Enterococcus.s__Enterococcus_asini	-0.755939	-0.941261	-0.174074	6.21865	-0.0210527	0.65665	0.999401	0.570392	0.999939	-0.847997
PWY-6628: superpathway of L-phenylalanine biosynthesis|g__Citrobacter.s__Citrobacter_sp_KTE32	-1.12352	-1.18828	0.116377	4.34833	0.0210526	0.561392	0.999386	0.536469	0.999939	-1.15426
NONMEVIPP-PWY: methylerythritol phosphate pathway I|g__Clostridium.s__Clostridium_sp_ATCC_29733	-0.882167	-0.942166	-0.132331	4.98539	-0.0210328	0.545329	0.999384	0.566943	0.999939	-0.913891
PWY-6703: preQ0 biosynthesis|g__Klebsiella.s__Klebsiella_pneumoniae	-0.973127	-1.06224	-0.120813	4.9242	-0.0210279	0.527805	0.999393	0.538024	0.999939	-1.0213
PWY0-321: phenylacetate degradation I (aerobic)|g__Escherichia.s__Escherichia_coli	0.267155	0.255397	0.179144	7.29196	0.0210081	0.67552	0.999385	0.697444	0.999939	0.265594
PWY-2942: L-lysine biosynthesis III|g__Bacteroides.s__Bacteroides_fluxus	-1.06539	-1.1567	0.121403	4.65935	0.021007	0.537285	0.999388	0.561418	0.999939	-1.11375
PWY-6703: preQ0 biosynthesis|g__Coprococcus.s__Coprococcus_catus	1.64525	1.98237	0.167362	6.23675	0.0209822	0.679201	0.999392	0.765431	0.999939	1.85095
PWY-6151: S-adenosyl-L-methionine cycle I|g__Lactobacillus.s__Lactobacillus_rhamnosus	0.345527	0.692011	0.230449	7.65703	0.0209591	0.679656	0.999397	0.683722	0.999939	0.486525
PWY-3841: folate transformations II|g__Bifidobacterium.s__Bifidobacterium_longum	-1.0763	-1.23542	-0.13936	4.86004	-0.0209458	0.578802	0.999384	0.572775	0.999939	-1.15436
HISDEG-PWY: L-histidine degradation I|g__Bacillus.s__Bacillus_isronensis	-1.16323	-1.04079	0.124076	4.46906	0.020901	0.546858	0.999397	0.553102	0.999939	-1.10221
PWY-7199: pyrimidine deoxyribonucleosides salvage|g__Citrobacter.s__Citrobacter_sp_KTE30	-1.1712	-1.19862	0.125012	4.41901	0.0208886	0.54301	0.999384	0.518701	0.999939	-1.19452
PWY66-400: glycolysis VI (metazoan)|g__Staphylococcus.s__Staphylococcus_aureus	-0.984257	-1.05836	-0.131307	4.65733	-0.0208855	0.502618	0.999393	0.503326	0.999939	-1.03603
FASYN-ELONG-PWY: fatty acid elongation -- saturated|g__Bacteroides.s__Bacteroides_xylanisolvens	-0.798534	-1.1092	-0.115456	4.96369	-0.0208679	0.543451	0.999384	0.52811	0.999939	-0.960514
PWY-6387: UDP-N-acetylmuramoyl-pentapeptide biosynthesis I (meso-diaminopimelate containing)|g__Clostridium.s__Clostridium_nexile	-0.611337	-0.700964	0.125899	5.99521	0.0208521	0.583027	0.999385	0.606398	0.999939	-0.639964
PWY-6386: UDP-N-acetylmuramoyl-pentapeptide biosynthesis II (lysine-containing)|g__Lachnospiraceae_noname.s__Lachnospiraceae_bacterium_6_1_63FAA	-0.974899	-1.12998	-0.156694	4.89289	-0.0208509	0.493992	0.999387	0.532909	0.999939	-1.0434
PWY-6519: 8-amino-7-oxononanoate biosynthesis I|g__Serratia.s__Serratia_liquefaciens	-1.03684	-1.01045	0.100504	4.7281	0.0208366	0.522783	0.999392	0.519988	0.999939	-1.02228
PWY-6277: superpathway of 5-aminoimidazole ribonucleotide biosynthesis|g__Enterococcus.s__Enterococcus_cecorum	-0.791946	-0.861067	-0.148911	5.75514	-0.0208234	0.577048	0.999384	0.597729	0.999939	-0.824192
PWY-7234: inosine-5'-phosphate biosynthesis III|g__Citrobacter.s__Citrobacter_sp_KTE32	-1.2405	-1.1092	0.0944301	4.26764	0.0207629	0.444442	0.999387	0.456891	0.999939	-1.17533
PWY-7208: superpathway of pyrimidine nucleobases salvage|g__Actinomyces.s__Actinomyces_johnsonii	-1.17024	-1.14061	0.109779	4.40873	0.0207578	0.492047	0.999384	0.508107	0.999939	-1.14913
COA-PWY-1: coenzyme A biosynthesis II (mammalian)|g__Coprococcus.s__Coprococcus_catus	2.23149	2.77157	0.145556	6.56049	0.0207507	0.694628	0.999389	0.785745	0.999939	2.52058
PWY-6126: superpathway of adenosine nucleotides de novo biosynthesis II|g__Pseudomonas.s__Pseudomonas_sp_GM16	-1.19029	-1.07271	0.0967259	4.63732	0.0207475	0.520664	0.99939	0.525917	0.999939	-1.14133
PWY-6703: preQ0 biosynthesis|g__Pseudomonas.s__Pseudomonas_sp_GM30	-1.10462	-1.07582	0.113391	4.45145	0.0207011	0.51577	0.999394	0.544556	0.999939	-1.09898
PWY-6387: UDP-N-acetylmuramoyl-pentapeptide biosynthesis I (meso-diaminopimelate containing)|g__Bacteroides.s__Bacteroides_plebeius	-0.686077	-0.86342	-0.127839	4.88297	-0.0206832	0.569892	0.999411	0.56017	0.999939	-0.760845
PWY-6545: pyrimidine deoxyribonucleotides de novo biosynthesis III|g__Pseudomonas.s__Pseudomonas_fragi	-1.18901	-1.12052	0.104466	4.66153	0.0206819	0.506038	0.999391	0.518612	0.999939	-1.14735
PWY66-400: glycolysis VI (metazoan)|g__Bacteroides.s__Bacteroides_sp_D22	-1.09631	-1.03414	0.119027	4.82271	0.0206717	0.53104	0.999389	0.543251	0.999939	-1.06205
VALSYN-PWY: L-valine biosynthesis|g__Enterococcus.s__Enterococcus_asini	-0.761182	-0.8523	-0.142072	6.6677	-0.0206254	0.68964	0.999386	0.581069	0.999939	-0.808447
PWY-7456: mannan degradation|unclassified	0.941425	0.528355	-0.197223	8.96674	-0.0206075	0.664392	0.999389	0.677842	0.999939	0.763139
VALSYN-PWY: L-valine biosynthesis|g__Actinomyces.s__Actinomyces_massiliensis	-0.995886	-0.828359	0.0982436	4.27832	0.0205851	0.505632	0.999386	0.518427	0.999939	-0.914901
CALVIN-PWY: Calvin-Benson-Bassham cycle|g__Enterobacteriaceae_noname.s__Enterobacteriaceae_bacterium_9_2_54FAA	-0.995512	-1.13451	-0.102135	4.80391	-0.0205834	0.521539	0.999401	0.545151	0.999939	-1.06603
PWY-6151: S-adenosyl-L-methionine cycle I|g__Leuconostoc.s__Leuconostoc_carnosum	-1.22476	-1.17053	0.103849	4.38201	0.020453	0.493276	0.999393	0.523649	0.999939	-1.198
PWY-2942: L-lysine biosynthesis III|g__Actinomyces.s__Actinomyces_johnsonii	-0.87585	-1.1305	-0.100821	4.39432	-0.0204429	0.510707	0.999384	0.535353	0.999939	-1.00633
PWY-6387: UDP-N-acetylmuramoyl-pentapeptide biosynthesis I (meso-diaminopimelate containing)|g__Peptoniphilus.s__Peptoniphilus_lacrimalis	-1.21426	-1.03084	0.115176	4.16306	0.020416	0.506904	0.999385	0.516383	0.999939	-1.10076
PWY-5686: UMP biosynthesis|g__Roseburia.s__Roseburia_hominis	0.013875	0.00289441	-0.160075	5.96653	-0.0204087	0.65679	0.999413	0.656903	0.999939	0.0114439
PWY0-1319: CDP-diacylglycerol biosynthesis II|g__Bacteroides.s__Bacteroides_sp_1_1_30	0.0316202	-0.0304575	-0.15144	6.33782	-0.020403	0.65836	0.999389	0.680551	0.999939	-0.00608859
PWY-6125: superpathway of guanosine nucleotides de novo biosynthesis II|g__Actinobaculum.s__Actinobaculum_sp_oral_taxon_183	-0.976518	-0.81516	0.137445	4.47979	0.0203929	0.577573	0.999384	0.574743	0.999939	-0.907504
PWY-3841: folate transformations II|g__Lactococcus.s__Lactococcus_lactis	0.87414	1.82818	0.152932	7.24853	0.0203763	0.677257	0.999384	0.760033	0.999939	1.19786
PWY-6123: inosine-5'-phosphate biosynthesis I|g__Bifidobacterium.s__Bifidobacterium_longum	7.78184	8.74936	-0.128812	5.04723	-0.0203526	0.673166	0.999384	0.898494	0.999939	8.15635
PWY-7199: pyrimidine deoxyribonucleosides salvage|g__Streptococcus.s__Streptococcus_sp_GMD4S	-0.928308	-1.06417	-0.113687	4.4787	-0.0203376	0.51696	0.999408	0.525578	0.999939	-0.975817
PWY-5695: urate biosynthesis/inosine 5'-phosphate degradation|g__Bacteroides.s__Bacteroides_sp_9_1_42FAA	1.82872	2.63944	0.092207	6.11518	0.0203326	0.703483	0.999394	0.75809	0.999939	2.17383
THRESYN-PWY: superpathway of L-threonine biosynthesis|g__Peptoniphilus.s__Peptoniphilus_lacrimalis	-1.06541	-1.16245	-0.103343	4.21087	-0.0203264	0.536388	0.999393	0.564134	0.999939	-1.11474
METHANOGENESIS-PWY: methanogenesis from H2 and CO2|g__Methanobrevibacter.s__Methanobrevibacter_smithii	0.402569	0.323687	0.244883	10.3295	0.0203134	0.73864	0.999397	0.692707	0.999939	0.372154
PWY-6122: 5-aminoimidazole ribonucleotide biosynthesis II|g__Actinomyces.s__Actinomyces_sp_ICM39	-1.01673	-1.06423	-0.0938982	4.65302	-0.0202965	0.524349	0.999384	0.537972	0.999939	-1.04456
UNINTEGRATED|g__Bacteroides.s__Bacteroides_sp_1_1_14	0.0239994	-0.0383018	-0.306531	16.3436	-0.0202938	0.833795	0.999387	0.674758	0.999939	-0.0261308
PWY-7111: pyruvate fermentation to isobutanol (engineered)|g__Ruminococcus.s__Ruminococcus_albus	-1.2786	-1.20318	0.0833166	4.54272	0.0202757	0.51526	0.999387	0.519478	0.999939	-1.25142
PWY-5188: tetrapyrrole biosynthesis I (from glutamate)|g__Propionibacterium.s__Propionibacterium_freudenreichii	-0.25336	-0.0694501	0.136357	6.6066	0.0202458	0.618082	0.999387	0.625938	0.999939	-0.170905
PWY-7111: pyruvate fermentation to isobutanol (engineered)|g__Clostridium.s__Clostridium_sp_ATCC_BAA_442	-0.697812	-0.957236	-0.179727	6.40822	-0.0202063	0.624991	0.999387	0.573531	0.999939	-0.813115
UNINTEGRATED|g__Bacteroides.s__Bacteroides_ovatus	16.9336	17.2093	0.302818	18.1494	0.0202022	0.439564	0.999384	0.740073	0.999939	17.1757
PWY-7111: pyruvate fermentation to isobutanol (engineered)|g__Actinomyces.s__Actinomyces_sp_oral_taxon_448	0.326963	0.176329	0.132392	4.92304	0.0201912	0.613445	0.999384	0.66348	0.999939	0.266189
DTDPRHAMSYN-PWY: dTDP-L-rhamnose biosynthesis I|g__Odoribacter.s__Odoribacter_splanchnicus	6.29709	6.4401	-0.147409	7.07143	-0.020177	0.763103	0.999404	0.824802	0.999939	6.42426
PWY66-422: D-galactose degradation V (Leloir pathway)|g__Turicibacter.s__Turicibacter_sanguinis	0.76871	0.983953	0.163797	6.25673	0.0201726	0.676564	0.999395	0.713715	0.999939	0.868644
COA-PWY: coenzyme A biosynthesis I|g__Veillonella.s__Veillonella_dispar	-1.15112	-1.12203	0.117734	4.29316	0.020165	0.558146	0.99939	0.546858	0.999939	-1.13568
COA-PWY-1: coenzyme A biosynthesis II (mammalian)|g__Streptococcus.s__Streptococcus_mitis_oralis_pneumoniae	-0.879818	-1.0531	-0.104249	4.94809	-0.0201488	0.556594	0.999385	0.545531	0.999939	-0.970333
PWY-6936: seleno-amino acid biosynthesis|g__Actinomyces.s__Actinomyces_naeslundii	-0.825529	-0.825721	-0.088911	4.64987	-0.0200898	0.56455	0.999392	0.592614	0.999939	-0.825529
PWY-7221: guanosine ribonucleotides de novo biosynthesis|g__Odoribacter.s__Odoribacter_splanchnicus	5.22986	5.64312	0.157541	6.50546	0.0200825	0.719841	0.999389	0.831793	0.999939	5.55284
UNINTEGRATED|g__Corynebacterium.s__Corynebacterium_sp_HFH0082	-1.21829	-1.03913	0.133759	4.79525	0.0200803	0.524689	0.999384	0.538809	0.999939	-1.13611
UNINTEGRATED|g__Lachnospiraceae_noname.s__Lachnospiraceae_bacterium_2_1_58FAA	0.391388	-0.0339041	-0.318545	14.8761	-0.0200783	0.759095	0.999384	0.66931	0.999939	0.184283
PWY-6122: 5-aminoimidazole ribonucleotide biosynthesis II|g__Enterococcus.s__Enterococcus_durans	-0.493909	-0.241542	0.15462	6.31083	0.0200595	0.634353	0.9994	0.618095	0.999939	-0.363325
PWY-6121: 5-aminoimidazole ribonucleotide biosynthesis I|g__Lactobacillus.s__Lactobacillus_salivarius	-0.0379462	0.443101	0.134049	7.77547	0.0200478	0.711711	0.999394	0.660093	0.999939	0.192988
PANTOSYN-PWY: pantothenate and coenzyme A biosynthesis I|g__Bacteroides.s__Bacteroides_sp_D22	-1.00312	-1.11622	-0.0896438	4.73713	-0.0200281	0.554652	0.999389	0.552356	0.999939	-1.05059
PWY-6163: chorismate biosynthesis from 3-dehydroquinate|g__Acidaminococcus.s__Acidaminococcus_sp_D21	-0.827203	-0.638779	0.115897	5.87933	0.0200264	0.591534	0.999388	0.583236	0.999939	-0.743714
COA-PWY-1: coenzyme A biosynthesis II (mammalian)|g__Rhodococcus.s__Rhodococcus_erythropolis	-0.835446	-0.856709	-0.102899	5.24666	-0.0200051	0.549761	0.999385	0.570006	0.999939	-0.836409
PWY-5103: L-isoleucine biosynthesis III|g__Lactococcus.s__Lactococcus_lactis	1.32403	2.10395	0.119651	6.2429	0.0199848	0.696675	0.99939	0.774663	0.999939	1.75065
COA-PWY-1: coenzyme A biosynthesis II (mammalian)|g__Lachnospiraceae_noname.s__Lachnospiraceae_bacterium_6_1_63FAA	-1.03902	-1.01633	-0.0890718	4.75965	-0.019959	0.507651	0.999384	0.539241	0.999939	-1.03254
PWY-7357: thiamin formation from pyrithiamine and oxythiamine (yeast)|g__Streptococcus.s__Streptococcus_sp_GMD4S	-0.951559	-1.05059	-0.108251	4.36069	-0.019957	0.561534	0.999388	0.612853	0.999939	-1.00652
UNINTEGRATED|g__Eubacterium.s__Eubacterium_brachy	-0.975223	-0.808992	0.131683	6.31668	0.0199083	0.630664	0.999387	0.584208	0.999939	-0.896989
PANTO-PWY: phosphopantothenate biosynthesis I|g__Paraprevotella.s__Paraprevotella_xylaniphila	-1.16652	-1.05911	0.117434	4.23048	0.0199012	0.462496	0.999384	0.492103	0.999939	-1.11298
PWY-7383: anaerobic energy metabolism (invertebrates, cytosol)|g__Rhodococcus.s__Rhodococcus_sp_P27	-1.1278	-1.1863	0.110312	4.43804	0.0198828	0.534678	0.999393	0.513978	0.999939	-1.151
UNINTEGRATED|g__Coprobacillus.s__Coprobacillus_sp_8_2_54BFAA	-1.12542	-1.14765	-0.126451	5.33933	-0.0198821	0.648901	0.999387	0.527135	0.999939	-1.139
PWY-6122: 5-aminoimidazole ribonucleotide biosynthesis II|g__Enterococcus.s__Enterococcus_cecorum	-0.672514	-0.883314	-0.142778	5.84573	-0.0198604	0.594258	0.999386	0.600229	0.999939	-0.776716
PEPTIDOGLYCANSYN-PWY: peptidoglycan biosynthesis I (meso-diaminopimelate containing)|g__Lachnospiraceae_noname.s__Lachnospiraceae_bacterium_5_1_63FAA	5.04877	5.9507	0.143896	7.05325	0.0198342	0.735903	0.999393	0.826402	0.999939	5.85187
LIPASYN-PWY: phospholipases|unclassified	-1.25638	-1.1176	0.109682	4.45597	0.0198016	0.508569	0.999396	0.538865	0.999939	-1.18395
PWY-6700: queuosine biosynthesis|g__Bilophila.s__Bilophila_sp_4_1_30	-1.0574	-1.06895	0.0922457	4.37868	0.0197839	0.491646	0.99939	0.517326	0.999939	-1.06659
PWY-2942: L-lysine biosynthesis III|g__Citrobacter.s__Citrobacter_sp_KTE32	-1.26021	-1.10021	0.0945781	4.33418	0.0197822	0.496457	0.999387	0.522367	0.999939	-1.18124
ILEUSYN-PWY: L-isoleucine biosynthesis I (from threonine)|g__Streptococcus.s__Streptococcus_parasanguinis	3.90465	3.79297	-0.111897	6.13934	-0.0197806	0.737832	0.999407	0.834835	0.999939	3.87985
HOMOSER-METSYN-PWY: L-methionine biosynthesis I|g__Anaerostipes.s__Anaerostipes_hadrus	4.63467	6.07768	0.146213	7.65029	0.0197751	0.694612	0.999393	0.838127	0.999939	5.86695
OANTIGEN-PWY: O-antigen building blocks biosynthesis (E. coli)|g__Lactococcus.s__Lactococcus_lactis	0.778399	0.743656	-0.167579	6.68617	-0.0197672	0.731198	0.99939	0.744553	0.999939	0.761488
PWY-5097: L-lysine biosynthesis VI|g__Enterococcus.s__Enterococcus_faecium	-0.320002	-0.334057	0.171344	6.40455	0.0197632	0.633726	0.999408	0.643855	0.999939	-0.325801
THRESYN-PWY: superpathway of L-threonine biosynthesis|g__Erysipelotrichaceae_noname.s__Erysipelotrichaceae_bacterium_3_1_53	-1.32771	-1.19548	0.105483	4.57831	0.0197479	0.471938	0.999389	0.489153	0.999939	-1.24506
PWY-5097: L-lysine biosynthesis VI|g__Rothia.s__Rothia_dentocariosa	-0.978824	-0.942918	0.105166	4.40547	0.0197439	0.509662	0.999385	0.538876	0.999939	-0.952832
PWY-6387: UDP-N-acetylmuramoyl-pentapeptide biosynthesis I (meso-diaminopimelate containing)|g__Leuconostoc.s__Leuconostoc_carnosum	-1.14361	-1.03361	0.094652	4.33134	0.0196783	0.499366	0.999388	0.517714	0.999939	-1.08128
PWY-5686: UMP biosynthesis|g__Proteus.s__Proteus_mirabilis	-1.15352	-1.06265	0.111037	4.30903	0.0196649	0.512868	0.999384	0.520839	0.999939	-1.12097
PWY-5188: tetrapyrrole biosynthesis I (from glutamate)|g__Lachnospiraceae_noname.s__Lachnospiraceae_bacterium_5_1_63FAA	5.39807	5.48757	0.133082	6.86867	0.0196608	0.727767	0.999384	0.84755	0.999939	5.48644
PWY-6125: superpathway of guanosine nucleotides de novo biosynthesis II|g__Rhodococcus.s__Rhodococcus_erythropolis	-0.759397	-0.876992	-0.104121	4.94716	-0.0196375	0.549348	0.999384	0.57575	0.999939	-0.810676
PWY-621: sucrose degradation III (sucrose invertase)|g__Lactococcus.s__Lactococcus_garvieae	-1.1934	-1.12379	0.096374	4.20564	0.0196175	0.497688	0.999396	0.503513	0.999939	-1.15307
PWY-7663: gondoate biosynthesis (anaerobic)|g__Lactobacillus.s__Lactobacillus_delbrueckii	-0.159628	-0.484853	-0.144391	5.56868	-0.0196167	0.633348	0.999397	0.648557	0.999939	-0.304117
PWY-6737: starch degradation V|g__Eubacterium.s__Eubacterium_siraeum	5.02954	2.56781	-0.166336	8.16161	-0.0196092	0.734161	0.999395	0.797228	0.999939	3.59864
HOMOSER-METSYN-PWY: L-methionine biosynthesis I|g__Citrobacter.s__Citrobacter_sp_KTE32	-1.20422	-1.13488	0.11025	4.42797	0.0196072	0.493929	0.999385	0.510916	0.999939	-1.16235
PWY-6700: queuosine biosynthesis|g__Escherichia.s__Escherichia_coli	6.21956	4.89319	-0.0983572	6.36461	-0.0195987	0.814886	0.999409	0.844496	0.999939	5.34943
PWY-3001: superpathway of L-isoleucine biosynthesis I|g__Streptococcus.s__Streptococcus_sanguinis	0.104287	0.351826	0.110783	5.57561	0.0195936	0.644388	0.999403	0.680174	0.999939	0.234551
PANTO-PWY: phosphopantothenate biosynthesis I|g__Citrobacter.s__Citrobacter_sp_KTE32	-1.11972	-1.13496	-0.133291	4.42835	-0.0195636	0.480787	0.999386	0.495601	0.999939	-1.12497
PWY-6071: superpathway of phenylethylamine degradation|unclassified	-1.03028	-1.22922	-0.106037	4.47957	-0.0195334	0.537003	0.999394	0.548184	0.999939	-1.12822
1CMET2-PWY: N10-formyl-tetrahydrofolate biosynthesis|g__Staphylococcus.s__Staphylococcus_equorum	-1.17078	-1.15089	0.118273	4.33778	0.0195211	0.520312	0.999384	0.547574	0.999939	-1.15723
PWY-7221: guanosine ribonucleotides de novo biosynthesis|g__Bacteroides.s__Bacteroides_sp_2_1_56FAA	-1.00914	-1.09382	-0.138275	5.14587	-0.0195197	0.605091	0.999389	0.549279	0.999939	-1.05639
SO4ASSIM-PWY: sulfate reduction I (assimilatory)|g__Citrobacter.s__Citrobacter_sp_KTE32	-1.16493	-1.08317	0.121832	4.53336	0.019518	0.525976	0.999386	0.520433	0.999939	-1.13048
PWY-6121: 5-aminoimidazole ribonucleotide biosynthesis I|g__Lachnospiraceae_noname.s__Lachnospiraceae_bacterium_5_1_63FAA	5.55223	5.67348	-0.158832	7.08172	-0.0195096	0.699465	0.999401	0.870925	0.999939	5.67348
PWY-2942: L-lysine biosynthesis III|g__Bilophila.s__Bilophila_sp_4_1_30	-1.1108	-1.11505	0.0685277	4.51521	0.0194882	0.473625	0.999394	0.485916	0.999939	-1.11393
PWY-7222: guanosine deoxyribonucleotides de novo biosynthesis II|g__Staphylococcus.s__Staphylococcus_xylosus	-1.33983	-1.20456	0.0945545	4.59141	0.0194789	0.525926	0.999384	0.536279	0.999939	-1.28701
PWY-5695: urate biosynthesis/inosine 5'-phosphate degradation|g__Bacteroides.s__Bacteroides_ovatus	0.309743	0.531514	-0.137821	5.32797	-0.0194725	0.635748	0.999384	0.707387	0.999939	0.43635
NONMEVIPP-PWY: methylerythritol phosphate pathway I|g__Clostridium.s__Clostridium_sp_SS2_1	5.28737	5.68096	-0.147083	7.38168	-0.0194615	0.756827	0.99939	0.837678	0.999939	5.54998
PWY-5856: ubiquinol-9 biosynthesis (prokaryotic)|g__Pseudomonas.s__Pseudomonas_sp_GM30	-1.03172	-1.03288	0.0897494	4.59057	0.0194523	0.587511	0.999393	0.577987	0.999939	-1.03172
PWY0-1319: CDP-diacylglycerol biosynthesis II|g__Streptococcus.s__Streptococcus_sanguinis	0.405384	0.365579	-0.112335	5.38222	-0.0194518	0.625447	0.999401	0.667855	0.999939	0.37389
PWY-6151: S-adenosyl-L-methionine cycle I|g__Lactobacillus.s__Lactobacillus_coryniformis	-0.909275	-0.937213	-0.123856	4.62613	-0.0194468	0.532803	0.999395	0.530184	0.999939	-0.92105
CITRULBIO-PWY: L-citrulline biosynthesis|g__Bacillus.s__Bacillus_isronensis	-1.19323	-1.01215	0.0937242	4.35098	0.019446	0.508779	0.999384	0.525273	0.999939	-1.0971
THRESYN-PWY: superpathway of L-threonine biosynthesis|g__Pseudomonas.s__Pseudomonas_sp_GM30	-1.14208	-1.17315	0.101175	4.68714	0.0194449	0.522025	0.999385	0.540951	0.999939	-1.15264
PWY-5083: NAD/NADH phosphorylation and dephosphorylation|g__Citrobacter.s__Citrobacter_sp_KTE30	-1.04011	-1.0701	0.0972111	4.62433	0.0194394	0.511724	0.999384	0.504058	0.999939	-1.04904
PWY-7111: pyruvate fermentation to isobutanol (engineered)|g__Clostridium.s__Clostridium_sp_7_3_54FAA	-1.08934	-1.07766	0.109972	4.27325	0.0194098	0.522952	0.999384	0.544617	0.999939	-1.08062
HISTSYN-PWY: L-histidine biosynthesis|g__Lactococcus.s__Lactococcus_lactis	0.80506	0.885889	-0.146771	6.53337	-0.0194002	0.656225	0.999384	0.696413	0.999939	0.836774
GLYCOGENSYNTH-PWY: glycogen biosynthesis I (from ADP-D-Glucose)|g__Lachnospiraceae_noname.s__Lachnospiraceae_bacterium_5_1_63FAA	5.55408	6.09832	-0.144031	7.64634	-0.019369	0.748681	0.99939	0.870556	0.999939	6.09701
PWY-6700: queuosine biosynthesis|g__Anaerostipes.s__Anaerostipes_hadrus	4.65679	5.4517	0.115953	7.7584	0.0193624	0.667949	0.999403	0.814306	0.999939	5.45129
PANTO-PWY: phosphopantothenate biosynthesis I|g__Pseudomonas.s__Pseudomonas_sp_GM24	-1.10192	-1.14583	0.133416	4.71622	0.0193612	0.507344	0.999401	0.527357	0.999939	-1.12379
PWY-6122: 5-aminoimidazole ribonucleotide biosynthesis II|g__Corynebacterium.s__Corynebacterium_sp_HFH0082	-1.18333	-1.12737	0.0975743	4.25651	0.0193302	0.495611	0.999385	0.500217	0.999939	-1.16449
PWY-6277: superpathway of 5-aminoimidazole ribonucleotide biosynthesis|g__Scardovia.s__Scardovia_inopinata	-1.12213	-1.15836	0.112733	4.06699	0.0193244	0.564755	0.999391	0.583174	0.999939	-1.13551
CALVIN-PWY: Calvin-Benson-Bassham cycle|g__Citrobacter.s__Citrobacter_sp_KTE30	-1.18304	-1.20999	0.111773	4.76719	0.0193206	0.483593	0.999393	0.523607	0.999939	-1.19675
PWY-6948: sitosterol degradation to androstenedione|unclassified	-1.19869	-1.23041	0.122994	4.69536	0.019312	0.514441	0.999388	0.533176	0.999939	-1.20548
PWY-2942: L-lysine biosynthesis III|g__Dialister.s__Dialister_invisus	1.39909	0.317218	-0.157225	8.13047	-0.0193005	0.718762	0.99939	0.746253	0.999939	0.822619
PWY66-422: D-galactose degradation V (Leloir pathway)|g__Enterococcus.s__Enterococcus_durans	-0.493966	-0.209376	0.140107	6.53109	0.0192818	0.633721	0.999392	0.63383	0.999939	-0.361217
UNINTEGRATED|g__Lactobacillus.s__Lactobacillus_coryniformis	-0.918356	-1.13654	-0.174819	4.95576	-0.0192792	0.675378	0.9994	0.5379	0.999939	-1.02441
ILEUSYN-PWY: L-isoleucine biosynthesis I (from threonine)|g__Clostridium.s__Clostridium_sp_7_2_43FAA	-1.19767	-1.1272	-0.101549	4.14598	-0.0192452	0.530635	0.999393	0.543556	0.999939	-1.15947
PWY-6124: inosine-5'-phosphate biosynthesis II|g__Pseudomonas.s__Pseudomonas_sp_CF150	-1.23679	-1.16291	0.122702	4.74962	0.019239	0.558341	0.999393	0.539722	0.999939	-1.1963
PWY-6126: superpathway of adenosine nucleotides de novo biosynthesis II|g__Holdemania.s__Holdemania_sp_AP2	-0.915068	-1.04228	-0.114797	4.56535	-0.0192288	0.558121	0.999391	0.571566	0.999939	-0.980819
PWY-5097: L-lysine biosynthesis VI|g__Anaerostipes.s__Anaerostipes_hadrus	5.06662	5.57358	-0.138901	7.83342	-0.0191898	0.750341	0.999407	0.848329	0.999939	5.57358
PWY4FS-7: phosphatidylglycerol biosynthesis I (plastidic)|g__Klebsiella.s__Klebsiella_pneumoniae	-1.04725	-1.15043	-0.100586	4.83493	-0.0191794	0.557766	0.99939	0.535665	0.999939	-1.09783
ANAGLYCOLYSIS-PWY: glycolysis III (from glucose)|g__Corynebacterium.s__Corynebacterium_kroppenstedtii	-1.20045	-1.1489	0.116197	4.31477	0.0191673	0.475351	0.999386	0.485249	0.999939	-1.16949
GLUTORN-PWY: L-ornithine biosynthesis|g__Rhodococcus.s__Rhodococcus_erythropolis	-0.746095	-0.895856	-0.128957	5.25429	-0.0191639	0.578522	0.999409	0.576802	0.999939	-0.782335
PWY-6125: superpathway of guanosine nucleotides de novo biosynthesis II|g__Actinomyces.s__Actinomyces_sp_ICM39	-0.99218	-1.16666	-0.099347	4.71606	-0.0191527	0.508614	0.999385	0.512098	0.999939	-1.06764
PWY-621: sucrose degradation III (sucrose invertase)|g__Enterococcus.s__Enterococcus_gallinarum	-1.03183	-0.935174	0.0889943	5.45252	0.0191394	0.593046	0.999384	0.569884	0.999939	-1.00375
GLCMANNANAUT-PWY: superpathway of N-acetylglucosamine, N-acetylmannosamine and N-acetylneuraminate degradation|g__Citrobacter.s__Citrobacter_sp_KTE32	-1.17799	-1.13612	0.084517	4.38102	0.0191105	0.48534	0.99939	0.488248	0.999939	-1.15239
PWY-7219: adenosine ribonucleotides de novo biosynthesis|g__Bacteroides.s__Bacteroides_sp_3_1_23	-0.566431	-0.661389	-0.1285	5.75337	-0.0190506	0.636838	0.999385	0.612524	0.999939	-0.605438
HISDEG-PWY: L-histidine degradation I|g__Staphylococcus.s__Staphylococcus_xylosus	-1.23839	-1.25413	0.0935003	4.69624	0.0190258	0.547503	0.999393	0.535841	0.999939	-1.24256
PWY0-1296: purine ribonucleosides degradation|g__Enterococcus.s__Enterococcus_hirae	-1.13108	-1.09178	0.091531	4.67443	0.0189995	0.52428	0.999384	0.532878	0.999939	-1.1053
PWY-6124: inosine-5'-phosphate biosynthesis II|g__Lactobacillus.s__Lactobacillus_zeae	-1.24856	-1.08235	0.0901801	4.76796	0.0189823	0.535831	0.999384	0.528801	0.999939	-1.16477
ARGSYN-PWY: L-arginine biosynthesis I (via L-ornithine)|g__Klebsiella.s__Klebsiella_pneumoniae	-1.12121	-1.0967	-0.0899844	4.57745	-0.0189816	0.569942	0.999405	0.574833	0.999939	-1.10415
PWY-6123: inosine-5'-phosphate biosynthesis I|g__Streptococcus.s__Streptococcus_mutans	4.72647	4.69903	0.170021	7.80932	0.01898	0.767719	0.999404	0.851144	0.999939	4.70693
PWY-7282: 4-amino-2-methyl-5-phosphomethylpyrimidine biosynthesis (yeast)|g__Streptococcus.s__Streptococcus_sanguinis	-0.746957	-0.902629	-0.119742	5.11159	-0.0189718	0.574202	0.999393	0.591248	0.999939	-0.818793
FASYN-ELONG-PWY: fatty acid elongation -- saturated|g__Pseudomonas.s__Pseudomonas_fragi	-1.1758	-1.17287	0.0777882	4.71567	0.0189493	0.509045	0.999384	0.502723	0.999939	-1.17449
PWY0-1586: peptidoglycan maturation (meso-diaminopimelate containing)|g__Veillonella.s__Veillonella_sp_3_1_44	-1.16458	-1.1642	0.0856943	4.39706	0.0189242	0.50039	0.999384	0.511871	0.999939	-1.16458
PWY-6387: UDP-N-acetylmuramoyl-pentapeptide biosynthesis I (meso-diaminopimelate containing)|g__Lactobacillus.s__Lactobacillus_johnsonii	-1.2611	-1.14313	0.10379	4.45826	0.0189231	0.535296	0.999394	0.544174	0.999939	-1.22646
PWY-2942: L-lysine biosynthesis III|g__Lactobacillus.s__Lactobacillus_amylovorus	-0.56478	-0.691525	-0.1787	7.90284	-0.0189206	0.667983	0.999411	0.602415	0.999939	-0.614498
PWY-6387: UDP-N-acetylmuramoyl-pentapeptide biosynthesis I (meso-diaminopimelate containing)|g__Pseudomonas.s__Pseudomonas_sp_GM24	-1.20286	-1.24068	0.108782	4.67727	0.0189047	0.548513	0.999405	0.527309	0.999939	-1.21694
PWY-5686: UMP biosynthesis|g__Veillonella.s__Veillonella_dispar	-1.20956	-1.16778	0.0967748	4.34156	0.0189002	0.524214	0.999384	0.515022	0.999939	-1.19334
PWY66-400: glycolysis VI (metazoan)|g__Bacteroides.s__Bacteroides_sp_2_2_4	-0.857538	-1.02846	-0.126348	5.42903	-0.0189001	0.581851	0.999397	0.585322	0.999939	-0.931222
PWY-2941: L-lysine biosynthesis II|g__Enterococcus.s__Enterococcus_cecorum	-0.737218	-0.905124	-0.130945	5.8872	-0.0189001	0.552664	0.999385	0.52767	0.999939	-0.817646
PWY-7219: adenosine ribonucleotides de novo biosynthesis|g__Eubacterium.s__Eubacterium_sp_3_1_31	-0.760887	-0.933699	-0.121318	5.27232	-0.0188962	0.594188	0.999388	0.581651	0.999939	-0.838746
PWY-6125: superpathway of guanosine nucleotides de novo biosynthesis II|g__Bacteroides.s__Bacteroides_sp_3_1_33FAA	-0.551932	-0.489751	0.125692	5.20626	0.0188948	0.583554	0.99939	0.602011	0.999939	-0.523526
PWY-621: sucrose degradation III (sucrose invertase)|g__Actinomyces.s__Actinomyces_sp_oral_taxon_180	-1.02473	-1.07732	-0.0854605	4.4618	-0.0188668	0.449915	0.999384	0.484971	0.999939	-1.04306
PWY-6737: starch degradation V|g__Collinsella.s__Collinsella_aerofaciens	9.88203	9.77349	-0.127396	8.7788	-0.0188638	0.704476	0.999387	0.742303	0.999939	9.83219
PWY-7184: pyrimidine deoxyribonucleotides de novo biosynthesis I|g__Pseudomonas.s__Pseudomonas_fragi	-1.18669	-1.11235	0.0806338	4.69137	0.0188572	0.481109	0.999395	0.50264	0.999939	-1.15555
PWY-5686: UMP biosynthesis|g__Fusobacterium.s__Fusobacterium_ulcerans	-1.12118	-1.17938	0.103309	4.43192	0.0188481	0.479513	0.999387	0.47952	0.999939	-1.14632
PWY-7228: superpathway of guanosine nucleotides de novo biosynthesis I|g__Citrobacter.s__Citrobacter_sp_KTE30	-1.2032	-1.15069	0.0979012	4.67903	0.0188449	0.476996	0.999387	0.528871	0.999939	-1.17424
PWY-5686: UMP biosynthesis|g__Odoribacter.s__Odoribacter_laneus	-1.05109	-0.882846	0.113623	4.89925	0.0188314	0.562868	0.999386	0.575894	0.999939	-0.975601
VALSYN-PWY: L-valine biosynthesis|g__Klebsiella.s__Klebsiella_pneumoniae	-0.969854	-0.896947	0.104402	4.99659	0.0187593	0.568016	0.999384	0.573158	0.999939	-0.932385
UNINTEGRATED|g__Lachnospiraceae_noname.s__Lachnospiraceae_bacterium_3_1_46FAA	-0.443157	-0.365406	0.197543	13.5088	0.0187566	0.672197	0.999398	0.647079	0.999939	-0.409216
PWY-6387: UDP-N-acetylmuramoyl-pentapeptide biosynthesis I (meso-diaminopimelate containing)|g__Erysipelotrichaceae_noname.s__Erysipelotrichaceae_bacterium_6_1_45	-0.632307	-0.759241	-0.11791	5.69423	-0.0187275	0.579004	0.999401	0.556506	0.999939	-0.706146
BRANCHED-CHAIN-AA-SYN-PWY: superpathway of branched amino acid biosynthesis|g__Streptococcus.s__Streptococcus_sanguinis	0.38022	0.639055	-0.116283	5.7371	-0.0187238	0.648086	0.999397	0.719917	0.999939	0.538139
PWY-6126: superpathway of adenosine nucleotides de novo biosynthesis II|g__Clostridium.s__Clostridium_celatum	-0.844733	-0.73573	0.117886	5.11908	0.0187042	0.510334	0.999384	0.535015	0.999939	-0.789676
PWY-4242: pantothenate and coenzyme A biosynthesis III|g__Bacteroides.s__Bacteroides_sp_D22	-1.09159	-1.11598	0.0984524	4.69181	0.0186824	0.546102	0.999386	0.577185	0.999939	-1.09913
PWY-5304: superpathway of sulfur oxidation (Acidianus ambivalens)|g__Ruminococcus.s__Ruminococcus_bromii	3.17082	6.50266	0.22888	10.3776	0.0186403	0.696587	0.999401	0.774845	0.999939	4.26104
PWY-7210: pyrimidine deoxyribonucleotides biosynthesis from CTP|g__Pseudomonas.s__Pseudomonas_sp_GM24	-1.19612	-1.1102	0.0924421	4.64408	0.0186401	0.521238	0.999385	0.553567	0.999939	-1.15136
PWY-7229: superpathway of adenosine nucleotides de novo biosynthesis I|g__Enterococcus.s__Enterococcus_asini	-0.762489	-0.918833	-0.164346	6.80786	-0.0186354	0.648263	0.999395	0.546826	0.999939	-0.838929
PWY-7219: adenosine ribonucleotides de novo biosynthesis|g__Propionibacterium.s__Propionibacterium_freudenreichii	-0.268158	-0.081006	0.160367	6.77401	0.0186324	0.628722	0.999385	0.63337	0.999939	-0.182207
CALVIN-PWY: Calvin-Benson-Bassham cycle|g__Odoribacter.s__Odoribacter_splanchnicus	4.91175	5.49097	0.114818	6.11988	0.0186198	0.716764	0.999387	0.832641	0.999939	5.37211
PWY0-1297: superpathway of purine deoxyribonucleosides degradation|g__Streptococcus.s__Streptococcus_downei	-0.964336	-1.09861	-0.120796	5.13144	-0.0186032	0.609102	0.999384	0.541323	0.999939	-1.02049
PWY-6700: queuosine biosynthesis|g__Odoribacter.s__Odoribacter_laneus	-1.02876	-1.21536	-0.107026	4.93172	-0.0185878	0.542283	0.999384	0.530544	0.999939	-1.1166
PYRIDOXSYN-PWY: pyridoxal 5'-phosphate biosynthesis I|g__Enterobacteriaceae_noname.s__Enterobacteriaceae_bacterium_9_2_54FAA	-1.1168	-1.19521	0.0952165	4.61048	0.0185682	0.512275	0.999385	0.5201	0.999939	-1.13974
PWY-5100: pyruvate fermentation to acetate and lactate II|g__Corynebacterium.s__Corynebacterium_kroppenstedtii	-1.14038	-1.00437	0.0961318	4.24651	0.0185649	0.518582	0.999389	0.527605	0.999939	-1.07603
COA-PWY-1: coenzyme A biosynthesis II (mammalian)|g__Acidaminococcus.s__Acidaminococcus_intestini	-0.799635	-0.953279	-0.128452	5.81772	-0.0185633	0.644428	0.999384	0.605596	0.999939	-0.885406
PWY-6387: UDP-N-acetylmuramoyl-pentapeptide biosynthesis I (meso-diaminopimelate containing)|g__Bacteroides.s__Bacteroides_sp_4_1_36	-0.555569	-0.552133	0.142188	7.14693	0.0185576	0.68795	0.999391	0.622801	0.999939	-0.553012
PWY-7007: methyl ketone biosynthesis|g__Pseudomonas.s__Pseudomonas_sp_CF150	-1.098	-1.04591	0.103814	4.68999	0.0185095	0.565895	0.999391	0.540365	0.999939	-1.07323
PWY-6386: UDP-N-acetylmuramoyl-pentapeptide biosynthesis II (lysine-containing)|g__Lactobacillus.s__Lactobacillus_saerimneri	-0.943328	-0.996869	0.124198	5.01925	0.0184985	0.541221	0.999385	0.537087	0.999939	-0.969349
PWY-3001: superpathway of L-isoleucine biosynthesis I|g__Streptococcus.s__Streptococcus_mitis_oralis_pneumoniae	-0.902608	-0.956797	0.104229	4.68131	0.0184736	0.542449	0.999384	0.536525	0.999939	-0.925594
DTDPRHAMSYN-PWY: dTDP-L-rhamnose biosynthesis I|g__Anaerostipes.s__Anaerostipes_hadrus	5.89208	5.98223	-0.1292	8.11899	-0.0184602	0.75898	0.999387	0.826077	0.999939	5.98223
PWY-6277: superpathway of 5-aminoimidazole ribonucleotide biosynthesis|g__Acidaminococcus.s__Acidaminococcus_intestini	-0.713042	-0.948581	-0.0978398	5.71408	-0.0184563	0.620582	0.999388	0.57816	0.999939	-0.846128
VALSYN-PWY: L-valine biosynthesis|g__Serratia.s__Serratia_liquefaciens	-1.01116	-0.947112	0.101564	4.91999	0.018453	0.540435	0.999393	0.549692	0.999939	-0.988997
ASPASN-PWY: superpathway of L-aspartate and L-asparagine biosynthesis|g__Bacteroides.s__Bacteroides_sp_3_1_23	-0.617142	-0.696204	-0.0920242	5.68105	-0.018448	0.611289	0.99939	0.642191	0.999939	-0.673712
PWY-6121: 5-aminoimidazole ribonucleotide biosynthesis I|g__Bilophila.s__Bilophila_wadsworthia	-0.876123	-1.01299	-0.105133	5.3878	-0.0184409	0.567867	0.999394	0.555198	0.999939	-0.938649
PWY-5188: tetrapyrrole biosynthesis I (from glutamate)|g__Dialister.s__Dialister_succinatiphilus	-1.00787	-1.17573	-0.108275	5.03425	-0.0183525	0.524387	0.999385	0.542524	0.999939	-1.08331
PANTO-PWY: phosphopantothenate biosynthesis I|g__Coprococcus.s__Coprococcus_eutactus	-0.816289	-0.826024	0.0829112	4.67734	0.0183203	0.516304	0.999391	0.535394	0.999939	-0.823867
PWY-6737: starch degradation V|g__Ruminococcaceae_noname.s__Ruminococcaceae_bacterium_D16	-0.941504	-1.15653	-0.104895	4.4676	-0.0183065	0.541196	0.999388	0.526558	0.999939	-1.05362
PANTO-PWY: phosphopantothenate biosynthesis I|g__Eubacterium.s__Eubacterium_ventriosum	-0.38112	-0.564084	-0.102999	4.78341	-0.0183009	0.551005	0.999389	0.583463	0.999939	-0.472582
PWY-7221: guanosine ribonucleotides de novo biosynthesis|g__Bacteroides.s__Bacteroides_plebeius	-0.884824	-0.891904	-0.103583	4.93171	-0.0182549	0.601847	0.999386	0.593103	0.999939	-0.888486
PWY-6277: superpathway of 5-aminoimidazole ribonucleotide biosynthesis|g__Roseburia.s__Roseburia_inulinivorans	1.02151	0.363518	-0.128064	6.32339	-0.0182473	0.65467	0.999384	0.705253	0.999939	0.689301
PWY-2942: L-lysine biosynthesis III|g__Lactobacillus.s__Lactobacillus_saerimneri	-1.0537	-1.01033	0.0979341	4.92537	0.0182278	0.542653	0.999384	0.555676	0.999939	-1.03889
PWY-5686: UMP biosynthesis|g__Bifidobacterium.s__Bifidobacterium_pseudocatenulatum	-0.230888	-0.053105	0.144209	7.54929	0.0182275	0.708713	0.999398	0.670158	0.999939	-0.166442
PWY-7219: adenosine ribonucleotides de novo biosynthesis|g__Lachnospiraceae_noname.s__Lachnospiraceae_bacterium_5_1_63FAA	6.07355	6.60817	-0.087787	7.85755	-0.018206	0.737826	0.999391	0.878311	0.999939	6.60817
UNINTEGRATED|g__Enterococcus.s__Enterococcus_sp_C1	-0.921419	-1.08656	-0.176559	5.30407	-0.0181961	0.691504	0.999389	0.556162	0.999939	-0.999056
PWY-6936: seleno-amino acid biosynthesis|g__Citrobacter.s__Citrobacter_sp_KTE32	-1.18574	-1.24742	0.0870119	4.28711	0.0181881	0.490838	0.999384	0.496774	0.999939	-1.21022
PWY-6124: inosine-5'-phosphate biosynthesis II|g__Pseudomonas.s__Pseudomonas_sp_GM24	-1.273	-1.10693	0.121312	4.65136	0.0181865	0.521522	0.999395	0.569134	0.999939	-1.18956
PWY0-1061: superpathway of L-alanine biosynthesis|g__Streptococcus.s__Streptococcus_sp_GMD4S	-0.825847	-0.880588	-0.0835238	4.55569	-0.0181584	0.506362	0.999385	0.527511	0.999939	-0.844323
PWY-6151: S-adenosyl-L-methionine cycle I|g__Streptococcus.s__Streptococcus_downei	-1.06235	-1.24353	-0.106271	5.17441	-0.018105	0.621541	0.9994	0.53911	0.999939	-1.14881
UNINTEGRATED|g__Lactobacillus.s__Lactobacillus_saerimneri	-0.706559	-0.975294	-0.186874	7.23066	-0.0180991	0.705476	0.999384	0.55109	0.999939	-0.836731
PWY-5667: CDP-diacylglycerol biosynthesis I|g__Bacteroides.s__Bacteroides_eggerthii	0.283228	0.430832	0.193661	7.69815	0.0180927	0.700393	0.999391	0.711704	0.999939	0.360311
PWY-5686: UMP biosynthesis|g__Citrobacter.s__Citrobacter_sp_KTE32	-1.14046	-1.09445	0.119996	4.43516	0.0180908	0.516452	0.999385	0.540437	0.999939	-1.10955
PWY-5083: NAD/NADH phosphorylation and dephosphorylation|g__Klebsiella.s__Klebsiella_pneumoniae	-1.00899	-0.883906	0.0872708	4.96051	0.0180712	0.554006	0.999384	0.531973	0.999939	-0.962292
PWY-6277: superpathway of 5-aminoimidazole ribonucleotide biosynthesis|g__Enterococcus.s__Enterococcus_mundtii	-0.747845	-0.900612	-0.127247	5.90104	-0.0180708	0.618231	0.99941	0.590202	0.999939	-0.815773
PWY-5097: L-lysine biosynthesis VI|g__Actinomyces.s__Actinomyces_sp_oral_taxon_448	0.288005	0.00796433	-0.0858015	4.61855	-0.0180547	0.611924	0.999384	0.647099	0.999939	0.136627
PWY-6121: 5-aminoimidazole ribonucleotide biosynthesis I|g__Actinobaculum.s__Actinobaculum_sp_oral_taxon_183	-1.05561	-1.114	-0.115707	4.51305	-0.0180525	0.53369	0.999384	0.552224	0.999939	-1.08329
PWY1G-0: mycothiol biosynthesis|g__Rhodococcus.s__Rhodococcus_erythropolis	-0.935949	-0.878067	0.103953	5.29418	0.0180415	0.567512	0.999384	0.57167	0.999939	-0.913794
PWY-621: sucrose degradation III (sucrose invertase)|g__Bifidobacterium.s__Bifidobacterium_breve	-0.561085	-0.594052	0.166768	6.72503	0.0180033	0.668189	0.999389	0.622479	0.999939	-0.580248
PWY-7111: pyruvate fermentation to isobutanol (engineered)|g__Bilophila.s__Bilophila_wadsworthia	-0.927487	-0.826253	0.114008	5.34408	0.0179987	0.583731	0.999396	0.5652	0.999939	-0.884555
GLUCOSE1PMETAB-PWY: glucose and glucose-1-phosphate degradation|g__Klebsiella.s__Klebsiella_pneumoniae	-0.968479	-0.891638	0.116234	4.87403	0.0179737	0.530592	0.999391	0.52011	0.999939	-0.913488
PWY66-422: D-galactose degradation V (Leloir pathway)|g__Proteus.s__Proteus_mirabilis	-1.24419	-1.16045	0.0941143	4.43754	0.0179618	0.529208	0.999387	0.51765	0.999939	-1.20189
PWY-6737: starch degradation V|g__Ruminococcus.s__Ruminococcus_bromii	2.54903	7.08364	0.24121	10.5502	0.0179472	0.728464	0.999408	0.781078	0.999939	3.55379
PEPTIDOGLYCANSYN-PWY: peptidoglycan biosynthesis I (meso-diaminopimelate containing)|g__Bacteroides.s__Bacteroides_fluxus	-1.18394	-1.16886	0.106066	4.79159	0.0179414	0.51734	0.999387	0.529322	0.999939	-1.17249
PWY-7111: pyruvate fermentation to isobutanol (engineered)|g__Actinomyces.s__Actinomyces_sp_ICM39	-0.969348	-1.13116	-0.122792	4.66161	-0.0179276	0.502308	0.999393	0.527764	0.999939	-1.04738
PWY-7229: superpathway of adenosine nucleotides de novo biosynthesis I|g__Clostridium.s__Clostridium_celatum	-0.751937	-0.797035	0.0943106	4.95353	0.0179053	0.536655	0.9994	0.533566	0.999939	-0.764923
PWY-7663: gondoate biosynthesis (anaerobic)|g__Bacteroides.s__Bacteroides_sp_2_1_22	0.343597	0.254468	-0.113796	5.72504	-0.0178875	0.626728	0.999393	0.651866	0.999939	0.292387
PWY-4984: urea cycle|unclassified	7.45515	7.11579	0.142299	9.21198	0.0178849	0.721104	0.999411	0.867721	0.999939	7.18803
PWY-7111: pyruvate fermentation to isobutanol (engineered)|g__Bacteroides.s__Bacteroides_sp_2_2_4	-0.703055	-0.871265	-0.119387	4.91699	-0.0178727	0.562487	0.999394	0.55199	0.999939	-0.778876
PWY-5856: ubiquinol-9 biosynthesis (prokaryotic)|g__Pseudomonas.s__Pseudomonas_sp_CF150	-1.10117	-1.1641	0.132976	4.91746	0.0178516	0.536581	0.999388	0.558449	0.999939	-1.12849
PWY-6151: S-adenosyl-L-methionine cycle I|g__Lactobacillus.s__Lactobacillus_amylovorus	-0.465734	-0.58605	-0.154954	7.43611	-0.0178491	0.684318	0.999394	0.607174	0.999939	-0.527224
VALSYN-PWY: L-valine biosynthesis|g__Leuconostoc.s__Leuconostoc_carnosum	-0.931318	-1.09411	0.111383	4.44955	0.0178454	0.471566	0.999384	0.465705	0.999939	-1.00189
PWY-5686: UMP biosynthesis|g__Erysipelotrichaceae_noname.s__Erysipelotrichaceae_bacterium_6_1_45	-0.593584	-0.337267	0.110035	5.55321	0.0178293	0.577909	0.99939	0.567743	0.999939	-0.473286
PWY-6151: S-adenosyl-L-methionine cycle I|g__Lactobacillus.s__Lactobacillus_fermentum	-0.229524	0.128206	0.136415	6.63165	0.0178071	0.681397	0.999397	0.64725	0.999939	-0.025348
PWY-6277: superpathway of 5-aminoimidazole ribonucleotide biosynthesis|g__Streptococcus.s__Streptococcus_mitis_oralis_pneumoniae	-0.961501	-1.06114	-0.0705067	4.4725	-0.017802	0.4974	0.9994	0.508718	0.999939	-1.01676
PWY-5189: tetrapyrrole biosynthesis II (from glycine)|g__Serratia.s__Serratia_liquefaciens	-0.946965	-1.06381	-0.106619	4.81906	-0.0177807	0.523844	0.999402	0.524937	0.999939	-0.996685
THRESYN-PWY: superpathway of L-threonine biosynthesis|g__Rhodococcus.s__Rhodococcus_erythropolis	-0.896311	-0.859046	-0.101185	5.35553	-0.0177661	0.578919	0.999392	0.590486	0.999939	-0.885212
NONMEVIPP-PWY: methylerythritol phosphate pathway I|g__Bacteroides.s__Bacteroides_eggerthii	0.317368	0.412719	0.115981	7.83133	0.0177405	0.696096	0.999386	0.685867	0.999939	0.357995
PWY-6386: UDP-N-acetylmuramoyl-pentapeptide biosynthesis II (lysine-containing)|g__Proteus.s__Proteus_mirabilis	-1.14987	-1.07058	0.0832277	4.43415	0.0177249	0.527568	0.999384	0.534481	0.999939	-1.118
PWY-7208: superpathway of pyrimidine nucleobases salvage|g__Pseudomonas.s__Pseudomonas_sp_CF150	-1.14461	-1.11294	0.102217	4.5904	0.0177089	0.507869	0.999384	0.495831	0.999939	-1.13196
PWY-7219: adenosine ribonucleotides de novo biosynthesis|g__Enterobacteriaceae_noname.s__Enterobacteriaceae_bacterium_9_2_54FAA	-0.93416	-0.868826	0.121928	5.9354	0.0176929	0.610495	0.999391	0.55826	0.999939	-0.904901
PWY-5855: ubiquinol-7 biosynthesis (prokaryotic)|g__Proteus.s__Proteus_mirabilis	-1.07355	-1.22133	-0.0925795	4.48257	-0.0176733	0.532038	0.999384	0.564747	0.999939	-1.12471
COA-PWY-1: coenzyme A biosynthesis II (mammalian)|g__Clostridium.s__Clostridium_clostridioforme	-0.994661	-1.0372	0.0796702	5.04658	0.0176646	0.585134	0.999386	0.589043	0.999939	-1.01297
PWY-7219: adenosine ribonucleotides de novo biosynthesis|g__Coriobacteriaceae_noname.s__Coriobacteriaceae_bacterium_phI	-0.960535	-1.14459	-0.0945278	4.67708	-0.0176629	0.542771	0.999384	0.555115	0.999939	-1.05023
PWY0-1296: purine ribonucleosides degradation|g__Enterococcus.s__Enterococcus_gallinarum	-1.04445	-0.924895	0.149941	5.49854	0.0176558	0.600382	0.999397	0.571207	0.999939	-0.981542
THRESYN-PWY: superpathway of L-threonine biosynthesis|g__Corynebacterium.s__Corynebacterium_kroppenstedtii	-1.06499	-1.28657	-0.1131	4.31245	-0.0176534	0.515196	0.999384	0.547367	0.999939	-1.15827
UNINTEGRATED|g__Streptococcus.s__Streptococcus_vestibularis	13.8701	13.9994	0.224478	14.9249	0.0176495	0.593459	0.999385	0.855418	0.999939	13.9295
PWY-7219: adenosine ribonucleotides de novo biosynthesis|g__Eubacterium.s__Eubacterium_siraeum	4.83635	2.22695	-0.155373	8.35054	-0.0176332	0.757542	0.999404	0.807246	0.999939	4.20748
PWY-6277: superpathway of 5-aminoimidazole ribonucleotide biosynthesis|g__Klebsiella.s__Klebsiella_sp_4_1_44FAA	-1.15645	-1.11859	0.0950658	4.30572	0.0176289	0.492944	0.999384	0.517026	0.999939	-1.13633
PWY-5304: superpathway of sulfur oxidation (Acidianus ambivalens)|g__Anaerostipes.s__Anaerostipes_hadrus	3.87356	5.99769	0.117765	7.60134	0.0176152	0.684241	0.999384	0.814332	0.999939	5.72695
UNINTEGRATED|g__Acidaminococcus.s__Acidaminococcus_sp_BV3L6	-0.903866	-1.16297	-0.170057	6.12855	-0.0176091	0.626986	0.999392	0.552711	0.999939	-1.00246
PWY-5097: L-lysine biosynthesis VI|g__Rhodococcus.s__Rhodococcus_sp_P27	-1.11881	-1.04611	0.0801638	4.27152	0.0175673	0.497245	0.999398	0.522062	0.999939	-1.0937
PWY66-409: superpathway of purine nucleotide salvage|g__Citrobacter.s__Citrobacter_sp_KTE32	-1.1494	-1.11993	0.095748	4.3167	0.0175253	0.496321	0.999402	0.511881	0.999939	-1.13835
PWY-6151: S-adenosyl-L-methionine cycle I|g__Citrobacter.s__Citrobacter_sp_KTE32	-1.19084	-1.11037	0.0900294	4.27339	0.0175179	0.482967	0.999384	0.5073	0.999939	-1.1462
PWY-5855: ubiquinol-7 biosynthesis (prokaryotic)|g__Citrobacter.s__Citrobacter_sp_KTE30	-1.22234	-1.10087	0.0901781	4.52524	0.0175133	0.515592	0.999384	0.522402	0.999939	-1.1487
NAD-BIOSYNTHESIS-II: NAD salvage pathway II|g__Enterobacter.s__Enterobacter_cloacae	-0.77024	-0.971181	-0.128396	4.85511	-0.0175127	0.548078	0.999386	0.570942	0.999939	-0.865585
PWY-6121: 5-aminoimidazole ribonucleotide biosynthesis I|g__Eubacterium.s__Eubacterium_siraeum	4.46168	2.06758	0.147589	7.98368	0.0174917	0.781161	0.999397	0.836939	0.999939	3.60706
ILEUSYN-PWY: L-isoleucine biosynthesis I (from threonine)|g__Streptococcus.s__Streptococcus_sp_GMD5S	-1.0425	-1.18835	-0.0676673	4.53781	-0.0174908	0.542146	0.999384	0.538955	0.999939	-1.10917
PWY-5855: ubiquinol-7 biosynthesis (prokaryotic)|g__Citrobacter.s__Citrobacter_sp_KTE32	-1.22228	-1.13428	0.10529	4.54982	0.0174733	0.492382	0.999384	0.49821	0.999939	-1.18153
PWY-6277: superpathway of 5-aminoimidazole ribonucleotide biosynthesis|g__Clostridium.s__Clostridium_celatum	-0.199756	-0.40437	-0.127435	6.71847	-0.0174454	0.638019	0.99939	0.603552	0.999939	-0.287853
PWY-4242: pantothenate and coenzyme A biosynthesis III|g__Citrobacter.s__Citrobacter_sp_KTE32	-1.20431	-1.06282	0.117632	4.31865	0.0174286	0.473317	0.999384	0.455992	0.999939	-1.13871
PEPTIDOGLYCANSYN-PWY: peptidoglycan biosynthesis I (meso-diaminopimelate containing)|g__Clostridium.s__Clostridium_nexile	-0.465548	-0.751673	-0.109744	5.73862	-0.0174258	0.626049	0.999405	0.597668	0.999939	-0.605923
PWY-1042: glycolysis IV (plant cytosol)|g__Staphylococcus.s__Staphylococcus_aureus	-1.1417	-1.08007	0.095288	4.86666	0.0174134	0.567254	0.999389	0.568532	0.999939	-1.11009
PWY-7111: pyruvate fermentation to isobutanol (engineered)|g__Lachnospiraceae_noname.s__Lachnospiraceae_bacterium_7_1_58FAA	-0.874314	-0.912092	0.0935022	5.46612	0.0174092	0.620799	0.9994	0.596373	0.999939	-0.898166
UNINTEGRATED|g__Erysipelotrichaceae_noname.s__Eubacterium_dolichum	-0.980421	-0.937858	0.180068	6.27497	0.017392	0.587094	0.999394	0.571609	0.999939	-0.960749
DTDPRHAMSYN-PWY: dTDP-L-rhamnose biosynthesis I|g__Pseudomonas.s__Pseudomonas_sp_CF150	-1.12923	-1.17456	0.0940233	4.75474	0.0173879	0.532213	0.999408	0.543563	0.999939	-1.15248
PWY-2942: L-lysine biosynthesis III|g__Eubacterium.s__Eubacterium_limosum	-0.510828	-0.394577	0.134013	6.04799	0.0173855	0.592431	0.999394	0.612424	0.999939	-0.448132
PPGPPMET-PWY: ppGpp biosynthesis|g__Klebsiella.s__Klebsiella_sp_4_1_44FAA	-1.17978	-1.27569	-0.0873395	4.44102	-0.017383	0.476254	0.999394	0.48444	0.999939	-1.22222
PWY-6737: starch degradation V|g__Lachnospiraceae_noname.s__Lachnospiraceae_bacterium_5_1_63FAA	5.85797	6.66099	0.142472	8.05292	0.017375	0.666916	0.999396	0.864591	0.999939	6.66099
PWY-6123: inosine-5'-phosphate biosynthesis I|g__Bacteroides.s__Bacteroides_sp_2_1_22	-0.295638	-0.071813	-0.107435	5.39921	-0.017365	0.583694	0.999406	0.647527	0.999939	-0.179362
PWY-7221: guanosine ribonucleotides de novo biosynthesis|g__Actinomyces.s__Actinomyces_sp_oral_taxon_175	-0.78008	-0.761776	-0.0848381	4.74091	-0.0173629	0.519211	0.999384	0.535162	0.999939	-0.767271
PWY-5097: L-lysine biosynthesis VI|g__Rhodococcus.s__Rhodococcus_erythropolis	-0.783364	-0.905196	-0.100038	5.38421	-0.0173608	0.615151	0.999403	0.626057	0.999939	-0.83333
PWY-1042: glycolysis IV (plant cytosol)|g__Bacteroides.s__Bacteroides_sp_2_2_4	-0.873165	-0.983634	-0.0998139	5.78904	-0.0173578	0.594615	0.999384	0.612582	0.999939	-0.947796
PWY-2942: L-lysine biosynthesis III|g__Enterococcus.s__Enterococcus_durans	-0.471914	-0.227262	0.147375	6.35503	0.0173566	0.589619	0.999384	0.554581	0.999939	-0.356234
METSYN-PWY: L-homoserine and L-methionine biosynthesis|g__Lachnospiraceae_noname.s__Lachnospiraceae_bacterium_5_1_63FAA	5.36183	5.56735	0.122593	6.89884	0.0173316	0.727085	0.999391	0.871174	0.999939	5.546
GLYCOGENSYNTH-PWY: glycogen biosynthesis I (from ADP-D-Glucose)|g__Enterococcus.s__Enterococcus_sp_C1	-0.99649	-1.14816	-0.0740834	4.83388	-0.0173221	0.550091	0.999387	0.541225	0.999939	-1.06693
PWY-5484: glycolysis II (from fructose 6-phosphate)|g__Bacteroides.s__Bacteroides_sp_D22	-0.994623	-1.10393	0.0788151	4.49343	0.0173158	0.499897	0.999389	0.494547	0.999939	-1.05382
UNINTEGRATED|g__Eubacterium.s__Eubacterium_ventriosum	-0.575159	-0.201065	0.230347	15.4162	0.0172855	0.685616	0.999394	0.585524	0.999939	-0.39385
PWY-7222: guanosine deoxyribonucleotides de novo biosynthesis II|g__Streptococcus.s__Streptococcus_sp_GMD5S	-0.980466	-0.997934	-0.0936518	4.32303	-0.0172455	0.533367	0.999391	0.550772	0.999939	-0.987886
PWY-6708: ubiquinol-8 biosynthesis (prokaryotic)|g__Pseudomonas.s__Pseudomonas_sp_GM30	-1.10325	-1.04867	0.0965705	4.64924	0.0172281	0.500874	0.999391	0.555079	0.999939	-1.07484
COMPLETE-ARO-PWY: superpathway of aromatic amino acid biosynthesis|g__Serratia.s__Serratia_liquefaciens	-1.11945	-1.10636	0.0809614	4.65063	0.0172275	0.484658	0.999386	0.508885	0.999939	-1.11334
PWY0-1296: purine ribonucleosides degradation|g__Streptococcus.s__Streptococcus_sobrinus	-1.00697	-0.918493	0.112381	5.45833	0.0172139	0.609798	0.999384	0.531002	0.999939	-0.963168
PWY-7111: pyruvate fermentation to isobutanol (engineered)|g__Actinomyces.s__Actinomyces_viscosus	-0.387306	-0.40988	-0.060244	4.99141	-0.0170888	0.575316	0.999384	0.621952	0.999939	-0.404168
PWY-5989: stearate biosynthesis II (bacteria and plants)|g__Pseudomonas.s__Pseudomonas_fragi	-1.21899	-1.21253	0.0924879	4.59519	0.0170586	0.553321	0.999385	0.536258	0.999939	-1.21623
PWY-6305: putrescine biosynthesis IV|g__Citrobacter.s__Citrobacter_sp_KTE32	-1.20967	-1.23603	0.084568	4.45284	0.0170553	0.49294	0.999384	0.507866	0.999939	-1.22191
PWY-7229: superpathway of adenosine nucleotides de novo biosynthesis I|g__Streptococcus.s__Streptococcus_sp_C150	-1.00761	-0.935804	0.101046	5.24955	0.0170531	0.58204	0.999386	0.54514	0.999939	-0.983371
PWY-6387: UDP-N-acetylmuramoyl-pentapeptide biosynthesis I (meso-diaminopimelate containing)|g__Fusobacterium.s__Fusobacterium_ulcerans	-1.0719	-1.12201	-0.048885	4.41761	-0.0170438	0.499291	0.999408	0.525616	0.999939	-1.08477
RHAMCAT-PWY: L-rhamnose degradation I|g__Holdemania.s__Holdemania_filiformis	-0.658526	-0.839736	-0.115319	4.85357	-0.0170411	0.502545	0.999392	0.510906	0.999939	-0.750561
PWY-5686: UMP biosynthesis|g__Streptococcus.s__Streptococcus_mitis_oralis_pneumoniae	-0.951007	-1.06011	-0.0757552	4.99102	-0.017028	0.557087	0.999397	0.573026	0.999939	-0.986494
PWY-7220: adenosine deoxyribonucleotides de novo biosynthesis II|g__Holdemania.s__Holdemania_sp_AP2	-0.79707	-0.843636	-0.0761401	4.694	-0.0170011	0.602845	0.999388	0.599894	0.999939	-0.821399
PWY-7221: guanosine ribonucleotides de novo biosynthesis|g__Corynebacterium.s__Corynebacterium_kroppenstedtii	-1.0731	-1.19478	0.0895834	4.34329	0.0169952	0.492413	0.999388	0.509968	0.999939	-1.1265
PWY-5667: CDP-diacylglycerol biosynthesis I|g__Enterococcus.s__Enterococcus_durans	-0.467413	-0.195554	0.133004	6.75807	0.0169941	0.657998	0.999391	0.640354	0.999939	-0.338387
PWY-6387: UDP-N-acetylmuramoyl-pentapeptide biosynthesis I (meso-diaminopimelate containing)|g__Blautia.s__Blautia_hydrogenotrophica	-0.277633	-0.405478	-0.101582	5.60218	-0.0169815	0.603768	0.999386	0.62913	0.999939	-0.329022
PWY-6277: superpathway of 5-aminoimidazole ribonucleotide biosynthesis|g__Actinomyces.s__Actinomyces_sp_oral_taxon_175	-0.826937	-0.81857	-0.0685575	4.31025	-0.0169594	0.525939	0.999403	0.533618	0.999939	-0.826192
PEPTIDOGLYCANSYN-PWY: peptidoglycan biosynthesis I (meso-diaminopimelate containing)|g__Bacteroides.s__Bacteroides_sp_2_2_4	-0.77671	-0.849266	-0.11766	4.98573	-0.0169566	0.542544	0.999384	0.545315	0.999939	-0.803891
PWY-7228: superpathway of guanosine nucleotides de novo biosynthesis I|g__Parabacteroides.s__Parabacteroides_goldsteinii	-1.05786	-1.05601	-0.104903	5.0774	-0.0168909	0.548719	0.999387	0.543762	0.999939	-1.05601
PWY-5695: urate biosynthesis/inosine 5'-phosphate degradation|g__Escherichia.s__Escherichia_coli	6.78085	5.75679	-0.106808	5.96424	-0.016881	0.706985	0.999396	0.907158	0.999939	5.87021
TRPSYN-PWY: L-tryptophan biosynthesis|g__Serratia.s__Serratia_liquefaciens	-1.02996	-1.09986	0.11731	4.81373	0.0168541	0.558933	0.999384	0.569746	0.999939	-1.05746
PWY-1269: CMP-3-deoxy-D-manno-octulosonate biosynthesis I|g__Enterobacteriaceae_noname.s__Enterobacteriaceae_bacterium_9_2_54FAA	-1.09857	-1.20293	-0.103135	5.03016	-0.0168536	0.537921	0.999394	0.497092	0.999939	-1.13775
UNINTEGRATED|g__Enterococcus.s__Enterococcus_hirae	-1.18742	-1.12325	0.131105	4.8022	0.0168285	0.520857	0.999384	0.507497	0.999939	-1.14999
PWY-5103: L-isoleucine biosynthesis III|g__Subdoligranulum.s__Subdoligranulum_sp_4_3_54A2FAA	4.3611	3.82909	0.124144	4.97753	0.0168283	0.720418	0.999391	0.881087	0.999939	4.07136
PWY-7210: pyrimidine deoxyribonucleotides biosynthesis from CTP|g__Pseudomonas.s__Pseudomonas_fragi	-1.19322	-1.09774	0.0977909	4.95066	0.0168125	0.514217	0.999384	0.522087	0.999939	-1.14746
PWY-6122: 5-aminoimidazole ribonucleotide biosynthesis II|g__Enterococcus.s__Enterococcus_gallinarum	-0.957774	-0.881539	0.107163	5.40383	0.016796	0.55979	0.999387	0.545309	0.999939	-0.923803
PWY-6282: palmitoleate biosynthesis I (from (5Z)-dodec-5-enoate)|g__Bacteroides.s__Bacteroides_sp_2_2_4	-0.979995	-1.13216	-0.117059	4.81649	-0.016778	0.510241	0.999384	0.543343	0.999939	-1.05437
COA-PWY-1: coenzyme A biosynthesis II (mammalian)|g__Bacteroides.s__Bacteroides_eggerthii	0.314655	0.474109	0.118334	7.83793	0.0167712	0.690452	0.999385	0.674532	0.999939	0.408784
PWY-7282: 4-amino-2-methyl-5-phosphomethylpyrimidine biosynthesis (yeast)|g__Bacteroides.s__Bacteroides_sp_2_1_56FAA	-1.03976	-1.04517	0.0847809	5.27752	0.0167501	0.598649	0.999384	0.540395	0.999939	-1.0415
PWY-6122: 5-aminoimidazole ribonucleotide biosynthesis II|g__Scardovia.s__Scardovia_inopinata	-1.22713	-1.15998	0.0826346	4.30278	0.0167472	0.52104	0.999386	0.547313	0.999939	-1.1927
UNINTEGRATED|g__Streptococcus.s__Streptococcus_mitis_oralis_pneumoniae	-0.894026	-1.10609	-0.160936	5.45484	-0.0167348	0.64103	0.999404	0.544488	0.999939	-0.967732
PWY-6386: UDP-N-acetylmuramoyl-pentapeptide biosynthesis II (lysine-containing)|g__Rhodococcus.s__Rhodococcus_erythropolis	-0.806078	-0.81915	0.0760451	5.22205	0.0167089	0.593203	0.999386	0.584178	0.999939	-0.815036
NONMEVIPP-PWY: methylerythritol phosphate pathway I|g__Actinomyces.s__Actinomyces_johnsonii	-1.19409	-1.03276	0.105177	4.37807	0.0167059	0.555526	0.99939	0.586788	0.999939	-1.11528
PWY-7228: superpathway of guanosine nucleotides de novo biosynthesis I|g__Staphylococcus.s__Staphylococcus_aureus	-1.14074	-1.08678	0.0684786	4.62757	0.0167042	0.495189	0.999384	0.51937	0.999939	-1.11386
THRESYN-PWY: superpathway of L-threonine biosynthesis|g__Citrobacter.s__Citrobacter_sp_KTE30	-1.14387	-1.19775	0.107199	4.49678	0.016672	0.463078	0.999385	0.478356	0.999939	-1.17491
PWY-5856: ubiquinol-9 biosynthesis (prokaryotic)|g__Klebsiella.s__Klebsiella_pneumoniae	-0.893442	-0.999871	0.0949214	4.75182	0.0166693	0.545485	0.999388	0.557296	0.999939	-0.932499
PWY-6126: superpathway of adenosine nucleotides de novo biosynthesis II|g__Staphylococcus.s__Staphylococcus_sp_OJ82	-1.20243	-1.157	0.0789454	4.35351	0.016649	0.516005	0.999396	0.513772	0.999939	-1.17711
PWY-6151: S-adenosyl-L-methionine cycle I|g__Eubacterium.s__Eubacterium_sp_3_1_31	-1.03305	-1.10539	0.12205	5.36809	0.016641	0.591239	0.999403	0.553018	0.999939	-1.05825
ASPASN-PWY: superpathway of L-aspartate and L-asparagine biosynthesis|g__Citrobacter.s__Citrobacter_sp_KTE30	-1.1397	-1.14439	0.0749322	4.52852	0.0166054	0.540091	0.999394	0.518128	0.999939	-1.14086
PWY-5659: GDP-mannose biosynthesis|g__Bacteroides.s__Bacteroides_sp_2_2_4	-0.779779	-0.842331	-0.0754717	5.59049	-0.0166034	0.596234	0.999385	0.582148	0.999939	-0.810632
PWY-6277: superpathway of 5-aminoimidazole ribonucleotide biosynthesis|g__Clostridium.s__Clostridium_bolteae	-0.579768	-0.561708	0.0846939	5.11047	0.0166026	0.535696	0.99939	0.572257	0.999939	-0.576074
THRESYN-PWY: superpathway of L-threonine biosynthesis|g__Actinomyces.s__Actinomyces_viscosus	-0.423712	-0.601705	-0.0718136	4.81866	-0.016598	0.595139	0.999406	0.634431	0.999939	-0.491826
MET-SAM-PWY: superpathway of S-adenosyl-L-methionine biosynthesis|g__Clostridium.s__Clostridium_sp_SS2_1	5.38442	5.61155	-0.110739	7.38428	-0.0165968	0.754031	0.999386	0.858732	0.999939	5.55947
PWY-7199: pyrimidine deoxyribonucleosides salvage|g__Bacteroides.s__Bacteroides_coprophilus	-1.03283	-1.13642	-0.102975	5.04096	-0.0165961	0.608546	0.999389	0.564739	0.999939	-1.07798
PWY-6122: 5-aminoimidazole ribonucleotide biosynthesis II|g__Actinomyces.s__Actinomyces_johnsonii	-1.04204	-1.09105	-0.107833	4.45591	-0.016596	0.500148	0.999391	0.515494	0.999939	-1.06269
PWY-5690: TCA cycle II (plants and fungi)|g__Citrobacter.s__Citrobacter_sp_KTE32	-1.2631	-1.21524	0.0812495	4.50268	0.0165412	0.544887	0.999387	0.569287	0.999939	-1.24681
PANTOSYN-PWY: pantothenate and coenzyme A biosynthesis I|g__Bacteroides.s__Bacteroides_sp_3_1_23	-0.626646	-0.676753	-0.104524	5.88275	-0.01654	0.598068	0.999397	0.607766	0.999939	-0.646406
PWY-7111: pyruvate fermentation to isobutanol (engineered)|g__Anaerostipes.s__Anaerostipes_sp_3_2_56FAA	-0.885416	-0.798727	0.125267	5.20154	0.0165323	0.550477	0.999391	0.566915	0.999939	-0.826729
RHAMCAT-PWY: L-rhamnose degradation I|g__Bacteroides.s__Bacteroides_sp_2_1_22	0.0267883	-0.0334653	-0.0865718	5.60123	-0.0165089	0.601827	0.999396	0.624528	0.999939	-0.00624479
PWY-7197: pyrimidine deoxyribonucleotide phosphorylation|g__Actinobaculum.s__Actinobaculum_sp_oral_taxon_183	-0.909362	-0.906967	0.08719	4.77149	0.0164787	0.506103	0.999384	0.527271	0.999939	-0.907782
NONMEVIPP-PWY: methylerythritol phosphate pathway I|g__Holdemania.s__Holdemania_sp_AP2	-0.946172	-0.933184	-0.101893	4.68162	-0.0164782	0.553889	0.999398	0.569405	0.999939	-0.941404
PWY-5100: pyruvate fermentation to acetate and lactate II|g__Erysipelotrichaceae_noname.s__Eubacterium_cylindroides	-0.494488	-0.653753	-0.123324	6.49802	-0.0164647	0.619979	0.999384	0.56826	0.999939	-0.581038
PWY-7184: pyrimidine deoxyribonucleotides de novo biosynthesis I|g__Corynebacterium.s__Corynebacterium_kroppenstedtii	-1.10166	-1.15604	0.072276	4.31063	0.0164588	0.546828	0.999387	0.574157	0.999939	-1.12128
NONOXIPENT-PWY: pentose phosphate pathway (non-oxidative branch)|g__Peptostreptococcus.s__Peptostreptococcus_stomatis	-1.19734	-1.17057	0.0613894	4.54014	0.0164443	0.506432	0.999396	0.520661	0.999939	-1.18615
PWY0-1061: superpathway of L-alanine biosynthesis|g__Serratia.s__Serratia_liquefaciens	-0.988605	-1.20663	-0.126155	4.84825	-0.0164417	0.572003	0.999387	0.562142	0.999939	-1.10386
PWY-7219: adenosine ribonucleotides de novo biosynthesis|g__Lactococcus.s__Lactococcus_lactis	2.15607	3.10529	0.106109	6.98636	0.0164342	0.699489	0.999395	0.806537	0.999939	2.70694
UNINTEGRATED|g__Desulfovibrio.s__Desulfovibrio_desulfuricans	-1.02231	-1.05927	-0.113287	5.37176	-0.0164011	0.633696	0.999386	0.572245	0.999939	-1.03706
PWY-5667: CDP-diacylglycerol biosynthesis I|g__Clostridium.s__Clostridium_sp_ATCC_BAA_442	-0.669073	-0.875849	-0.0531858	5.75593	-0.0163962	0.565263	0.999393	0.551233	0.999939	-0.802586
PWY0-1297: superpathway of purine deoxyribonucleosides degradation|g__Enterobacteriaceae_noname.s__Enterobacteriaceae_bacterium_9_2_54FAA	-0.917673	-0.970495	0.109174	6.01066	0.0163799	0.631113	0.999391	0.567611	0.999939	-0.945753
RHAMCAT-PWY: L-rhamnose degradation I|g__Bacteroides.s__Bacteroides_sp_2_2_4	-0.724404	-0.920569	-0.0930435	5.71821	-0.0163759	0.615463	0.999399	0.579906	0.999939	-0.803027
PWY-6277: superpathway of 5-aminoimidazole ribonucleotide biosynthesis|g__Rhodococcus.s__Rhodococcus_erythropolis	-0.824837	-0.860106	-0.104576	5.61983	-0.016353	0.545333	0.999404	0.557891	0.999939	-0.840817
ANAGLYCOLYSIS-PWY: glycolysis III (from glucose)|g__Bacteroides.s__Bacteroides_sp_2_2_4	-0.826256	-0.842645	0.116251	5.27496	0.0163366	0.591471	0.999394	0.578629	0.999939	-0.830375
GLYCOLYSIS: glycolysis I (from glucose 6-phosphate)|g__Citrobacter.s__Citrobacter_sp_KTE30	-1.07789	-1.19401	0.116064	4.50935	0.016307	0.509417	0.999391	0.521138	0.999939	-1.13593
PWY66-400: glycolysis VI (metazoan)|g__Bacteroides.s__Bacteroides_xylanisolvens	1.46447	1.54397	0.111208	6.81689	0.0162663	0.72373	0.999387	0.766501	0.999939	1.49888
FASYN-INITIAL-PWY: superpathway of fatty acid biosynthesis initiation (E. coli)|g__Serratia.s__Serratia_liquefaciens	-0.939898	-1.10729	-0.0854511	4.58721	-0.0162527	0.530251	0.99939	0.520059	0.999939	-1.02007
PWY66-367: ketogenesis|unclassified	-1.24829	-1.19151	0.0660959	4.30171	0.0162507	0.493709	0.99941	0.506758	0.999939	-1.21487
VALSYN-PWY: L-valine biosynthesis|g__Parabacteroides.s__Parabacteroides_sp_20_3	0.912269	0.64096	0.0813408	4.99853	0.0162482	0.636448	0.999385	0.701053	0.999939	0.761521
HISTSYN-PWY: L-histidine biosynthesis|g__Escherichia.s__Escherichia_coli	5.76213	4.48601	-0.133565	6.45612	-0.0162111	0.804848	0.999389	0.890552	0.999939	5.06133
PWY-7220: adenosine deoxyribonucleotides de novo biosynthesis II|g__Corynebacterium.s__Corynebacterium_durum	-1.02911	-0.974568	0.0803299	4.39752	0.0162049	0.538869	0.999384	0.526525	0.999939	-0.990458
1CMET2-PWY: N10-formyl-tetrahydrofolate biosynthesis|g__Parabacteroides.s__Parabacteroides_sp_20_3	-0.465223	-0.729388	-0.0917112	5.59571	-0.0162007	0.634606	0.999384	0.617437	0.999939	-0.583791
PWY-5097: L-lysine biosynthesis VI|g__Enterococcus.s__Enterococcus_sp_C1	-0.917351	-1.142	-0.0749405	4.95972	-0.0161958	0.527898	0.999384	0.545787	0.999939	-1.03755
SULFATE-CYS-PWY: superpathway of sulfate assimilation and cysteine biosynthesis|g__Citrobacter.s__Citrobacter_sp_KTE30	-1.22718	-1.22751	0.0659386	4.66239	0.0161573	0.541475	0.999384	0.545712	0.999939	-1.22751
PWY-6122: 5-aminoimidazole ribonucleotide biosynthesis II|g__Anaerostipes.s__Anaerostipes_hadrus	4.94557	5.68214	-0.149393	7.77113	-0.016152	0.759941	0.999395	0.849101	0.999939	5.68008
DAPLYSINESYN-PWY: L-lysine biosynthesis I|g__Pseudomonas.s__Pseudomonas_sp_GM30	-1.10522	-1.12828	0.0839651	4.44453	0.0161314	0.534147	0.999384	0.528932	0.999939	-1.1218
PWY-7228: superpathway of guanosine nucleotides de novo biosynthesis I|g__Bilophila.s__Bilophila_sp_4_1_30	-1.11936	-1.25057	-0.0720787	4.27897	-0.0161169	0.455729	0.999387	0.508849	0.999939	-1.17745
UNINTEGRATED|g__Lactobacillus.s__Lactobacillus_johnsonii	-1.2227	-1.25243	0.0993393	4.73353	0.0161085	0.497865	0.999384	0.559329	0.999939	-1.24335
PANTO-PWY: phosphopantothenate biosynthesis I|g__Parabacteroides.s__Parabacteroides_sp_20_3	1.19421	0.471302	-0.0965726	5.67615	-0.0161043	0.663209	0.999392	0.710242	0.999939	0.848342
PWY-7221: guanosine ribonucleotides de novo biosynthesis|g__Enterococcus.s__Enterococcus_mundtii	-0.673661	-0.848609	-0.10252	6.1651	-0.0160818	0.602954	0.999384	0.551181	0.999939	-0.743024
UNINTEGRATED|g__Ruminococcaceae_noname.s__Ruminococcaceae_bacterium_D16	-1.06496	-1.11265	-0.141376	5.27265	-0.0160806	0.660678	0.999384	0.540583	0.999939	-1.08741
PWY-6151: S-adenosyl-L-methionine cycle I|g__Staphylococcus.s__Staphylococcus_aureus	-0.939109	-0.911722	-0.0812304	4.63859	-0.0160512	0.543802	0.999391	0.552667	0.999939	-0.923402
PWY-7208: superpathway of pyrimidine nucleobases salvage|g__Streptococcus.s__Streptococcus_downei	-0.995634	-1.08343	-0.111432	5.06553	-0.0160505	0.630017	0.9994	0.57454	0.999939	-1.03142
PWY-3001: superpathway of L-isoleucine biosynthesis I|g__Lactococcus.s__Lactococcus_lactis	1.33899	2.55464	0.137046	6.89722	0.0160442	0.669568	0.999386	0.765902	0.999939	1.90764
PWY-6122: 5-aminoimidazole ribonucleotide biosynthesis II|g__Eubacterium.s__Eubacterium_ramulus	0.812953	0.297526	-0.135349	6.66554	-0.0160371	0.672571	0.999389	0.696035	0.999939	0.564367
PWY0-845: superpathway of pyridoxal 5'-phosphate biosynthesis and salvage|g__Pseudomonas.s__Pseudomonas_sp_GM24	-1.16659	-1.07328	0.0854933	4.65553	0.0160262	0.519263	0.999406	0.509454	0.999939	-1.13363
PWY-5097: L-lysine biosynthesis VI|g__Serratia.s__Serratia_liquefaciens	-0.973168	-1.13298	-0.0713778	4.54044	-0.0160059	0.582943	0.999384	0.582596	0.999939	-1.06106
PWY-6630: superpathway of L-tyrosine biosynthesis|g__Citrobacter.s__Citrobacter_sp_KTE30	-1.20491	-1.09878	0.079794	4.31383	0.0160057	0.489401	0.999384	0.497809	0.999939	-1.13647
PWY-181: photorespiration|unclassified	-0.594332	-0.617989	0.0916357	6.85774	0.0159829	0.642374	0.999384	0.608893	0.999939	-0.606715
ILEUSYN-PWY: L-isoleucine biosynthesis I (from threonine)|g__Streptococcus.s__Streptococcus_sanguinis	0.575462	0.791975	-0.100933	5.6296	-0.0159754	0.628429	0.999402	0.681855	0.999939	0.682128
PWY-6151: S-adenosyl-L-methionine cycle I|g__Serratia.s__Serratia_liquefaciens	-1.22581	-1.09313	0.108527	4.68982	0.0159639	0.471966	0.999398	0.487729	0.999939	-1.16001
PWY-6270: isoprene biosynthesis I|g__Klebsiella.s__Klebsiella_pneumoniae	-0.958562	-1.10276	-0.105756	4.59869	-0.0159581	0.530841	0.999384	0.541975	0.999939	-1.02762
PWY-6386: UDP-N-acetylmuramoyl-pentapeptide biosynthesis II (lysine-containing)|g__Bacteroides.s__Bacteroides_fluxus	-1.08924	-1.09401	0.0877997	4.52989	0.015952	0.573095	0.999388	0.561856	0.999939	-1.09227
PWY-6122: 5-aminoimidazole ribonucleotide biosynthesis II|g__Lactobacillus.s__Lactobacillus_fermentum	-0.116099	-0.124809	-0.113543	7.23343	-0.0159246	0.695794	0.999386	0.645876	0.999939	-0.118104
PWY-6609: adenine and adenosine salvage III|g__Lactobacillus.s__Lactobacillus_plantarum	-1.1099	-0.825339	0.10333	5.19328	0.0159016	0.595972	0.9994	0.516674	0.999939	-0.984667
PWY-6609: adenine and adenosine salvage III|g__Streptococcus.s__Streptococcus_vestibularis	3.31331	4.63648	0.0811517	6.82928	0.0158746	0.747801	0.999407	0.847785	0.999939	4.20896
PWY-6122: 5-aminoimidazole ribonucleotide biosynthesis II|g__Lachnospiraceae_noname.s__Lachnospiraceae_bacterium_2_1_58FAA	-0.310313	-0.615329	0.100265	5.98283	0.0158713	0.565826	0.999401	0.608803	0.999939	-0.46398
PWY-5686: UMP biosynthesis|g__Enterococcus.s__Enterococcus_sp_C1	-1.04182	-1.01404	-0.105088	4.93267	-0.0158657	0.518812	0.999402	0.505481	0.999939	-1.03016
1CMET2-PWY: N10-formyl-tetrahydrofolate biosynthesis|g__Bacteroides.s__Bacteroides_intestinalis	-0.172403	-0.0760763	-0.147974	8.01075	-0.0158572	0.692153	0.99941	0.645349	0.999939	-0.140979
PWY-6151: S-adenosyl-L-methionine cycle I|g__Enterococcus.s__Enterococcus_sp_C1	-1.01589	-1.16023	-0.0863725	4.90874	-0.0158527	0.551493	0.999397	0.559769	0.999939	-1.08312
P461-PWY: hexitol fermentation to lactate, formate, ethanol and acetate|g__Anaerostipes.s__Anaerostipes_hadrus	5.73783	6.33339	-0.139753	8.29372	-0.0158488	0.733269	0.999384	0.862438	0.999939	6.33339
PANTO-PWY: phosphopantothenate biosynthesis I|g__Actinomyces.s__Actinomyces_sp_oral_taxon_180	-0.975822	-1.09824	-0.066973	4.28437	-0.0158231	0.545703	0.999399	0.55232	0.999939	-1.0238
PWY-6897: thiamin salvage II|g__Staphylococcus.s__Staphylococcus_aureus	-0.797314	-1.09827	-0.0826853	4.92947	-0.0158207	0.522066	0.999389	0.554052	0.999939	-0.933384
PWY-7208: superpathway of pyrimidine nucleobases salvage|g__Actinomyces.s__Actinomyces_graevenitzii	-0.975214	-1.10018	-0.0929481	4.47183	-0.0158129	0.52363	0.999384	0.566872	0.999939	-1.04623
PWY-6317: galactose degradation I (Leloir pathway)|g__Clostridium.s__Clostridium_asparagiforme	-0.948688	-1.15434	-0.0776421	4.51668	-0.0158128	0.493114	0.999393	0.515567	0.999939	-1.02937
HISDEG-PWY: L-histidine degradation I|g__Pseudomonas.s__Pseudomonas_sp_GM16	-1.1359	-1.07202	0.088767	4.73855	0.0157883	0.490231	0.999384	0.517167	0.999939	-1.10718
PWY-7219: adenosine ribonucleotides de novo biosynthesis|g__Erysipelotrichaceae_noname.s__Clostridium_innocuum	-0.913073	-0.794726	0.100341	4.30273	0.0157736	0.556466	0.999393	0.597814	0.999939	-0.867006
PWY-6125: superpathway of guanosine nucleotides de novo biosynthesis II|g__Sutterella.s__Sutterella_wadsworthensis	-0.987332	-1.12126	-0.0682036	4.51549	-0.0157722	0.542638	0.999407	0.568147	0.999939	-1.042
P461-PWY: hexitol fermentation to lactate, formate, ethanol and acetate|g__Lachnospiraceae_noname.s__Lachnospiraceae_bacterium_5_1_63FAA	6.38777	6.9379	-0.127	8.18224	-0.0157671	0.719077	0.999384	0.885003	0.999939	6.9379
UDPNAGSYN-PWY: UDP-N-acetyl-D-glucosamine biosynthesis I|g__Enterobacter.s__Enterobacter_cloacae	-0.943446	-0.918779	0.0979799	5.09308	0.0157505	0.602729	0.999394	0.558573	0.999939	-0.929723
FUCCAT-PWY: fucose degradation|g__Enterobacteriaceae_noname.s__Enterobacteriaceae_bacterium_9_2_54FAA	-1.052	-1.19419	-0.0858265	4.89271	-0.0157444	0.531895	0.999385	0.521617	0.999939	-1.12227
PWY-6387: UDP-N-acetylmuramoyl-pentapeptide biosynthesis I (meso-diaminopimelate containing)|g__Bacteroides.s__Bacteroides_fluxus	-1.21077	-1.05166	0.0764014	4.75134	0.0157436	0.505967	0.999384	0.558116	0.999939	-1.13878
PWY-6122: 5-aminoimidazole ribonucleotide biosynthesis II|g__Citrobacter.s__Citrobacter_sp_KTE32	-1.17791	-1.2002	0.0895394	4.23246	0.0157386	0.492511	0.999384	0.511441	0.999939	-1.18863
PWY-4041: &gamma;-glutamyl cycle|g__Citrobacter.s__Citrobacter_sp_KTE32	-1.19364	-1.1014	0.0859006	4.51394	0.0157375	0.498786	0.999399	0.498022	0.999939	-1.15993
MET-SAM-PWY: superpathway of S-adenosyl-L-methionine biosynthesis|g__Lactococcus.s__Lactococcus_lactis	1.53786	2.52502	0.130828	6.4645	0.0157261	0.675246	0.999389	0.757838	0.999939	2.16998
PWY-3841: folate transformations II|g__Bacteroides.s__Bacteroides_sp_4_1_36	-0.551731	-0.393255	0.132032	7.18244	0.0156878	0.620827	0.999384	0.609888	0.999939	-0.489713
PWY-4242: pantothenate and coenzyme A biosynthesis III|g__Actinomyces.s__Actinomyces_sp_oral_taxon_448	-0.461392	-0.653708	-0.109306	4.48005	-0.015668	0.589185	0.999394	0.600821	0.999939	-0.574697
ILEUSYN-PWY: L-isoleucine biosynthesis I (from threonine)|g__Bifidobacterium.s__Bifidobacterium_breve	-0.33238	-0.515181	-0.166177	9.83734	-0.0156547	0.69363	0.999387	0.606773	0.999939	-0.385231
COA-PWY-1: coenzyme A biosynthesis II (mammalian)|g__Fusobacterium.s__Fusobacterium_ulcerans	-1.20156	-1.20892	0.0694512	4.37769	0.0156542	0.506589	0.999402	0.526752	0.999939	-1.20204
PWY0-1061: superpathway of L-alanine biosynthesis|g__Klebsiella.s__Klebsiella_pneumoniae	-0.849765	-0.923046	-0.075508	4.81028	-0.0156352	0.531924	0.999395	0.511899	0.999939	-0.885704
PWY-6527: stachyose degradation|g__Streptococcus.s__Streptococcus_sanguinis	0.414147	0.598077	-0.101122	5.65184	-0.0156312	0.625683	0.999395	0.699924	0.999939	0.528682
ARO-PWY: chorismate biosynthesis I|g__Eubacterium.s__Eubacterium_siraeum	4.69626	1.81361	-0.147352	8.60049	-0.0156019	0.75768	0.999384	0.798678	0.999939	3.90522
BRANCHED-CHAIN-AA-SYN-PWY: superpathway of branched amino acid biosynthesis|g__Ruminococcus.s__Ruminococcus_albus	-1.17523	-1.12764	0.0715051	4.59094	0.0155855	0.514109	0.9994	0.546515	0.999939	-1.15065
GLYCOGENSYNTH-PWY: glycogen biosynthesis I (from ADP-D-Glucose)|g__Citrobacter.s__Citrobacter_sp_KTE30	-1.1672	-1.11758	0.09509	4.63501	0.0155837	0.494621	0.999388	0.522455	0.999939	-1.13545
PWY-5103: L-isoleucine biosynthesis III|g__Streptococcus.s__Streptococcus_sanguinis	0.434403	0.449047	-0.0675231	5.57243	-0.0155617	0.610268	0.999384	0.683408	0.999939	0.443977
CALVIN-PWY: Calvin-Benson-Bassham cycle|g__Enterobacter.s__Enterobacter_cloacae	-0.888531	-0.774325	0.0926052	5.62788	0.0155475	0.576548	0.999391	0.542036	0.999939	-0.842273
THRESYN-PWY: superpathway of L-threonine biosynthesis|g__Serratia.s__Serratia_liquefaciens	-1.02731	-1.04675	0.090218	4.59356	0.015539	0.486833	0.999384	0.541014	0.999939	-1.03558
ARGSYNBSUB-PWY: L-arginine biosynthesis II (acetyl cycle)|g__Eubacterium.s__Eubacterium_siraeum	-0.579236	-0.616523	0.111819	6.08662	0.0155366	0.61156	0.999389	0.621342	0.999939	-0.595916
PWY-7229: superpathway of adenosine nucleotides de novo biosynthesis I|g__Streptococcus.s__Streptococcus_anginosus	1.22123	2.50223	0.105999	6.61843	0.0155302	0.689287	0.999389	0.777697	0.999939	1.90211
PEPTIDOGLYCANSYN-PWY: peptidoglycan biosynthesis I (meso-diaminopimelate containing)|g__Bacteroides.s__Bacteroides_plebeius	-0.803465	-0.963518	0.081995	5.19773	0.0155011	0.589059	0.999394	0.614757	0.999939	-0.885379
PWY0-1319: CDP-diacylglycerol biosynthesis II|g__Bifidobacterium.s__Bifidobacterium_asteroides	-1.01191	-0.973491	0.0762753	5.02119	0.0154912	0.569664	0.999403	0.563569	0.999939	-0.99215
PWY-5659: GDP-mannose biosynthesis|g__Actinomyces.s__Actinomyces_sp_oral_taxon_448	0.410692	0.129165	-0.079808	4.57612	-0.0154713	0.571905	0.999384	0.634513	0.999939	0.276615
PWY-3001: superpathway of L-isoleucine biosynthesis I|g__Citrobacter.s__Citrobacter_sp_KTE30	-1.12989	-1.17918	0.0680396	4.4539	0.0154633	0.524616	0.999384	0.543639	0.999939	-1.15161
PWY-6386: UDP-N-acetylmuramoyl-pentapeptide biosynthesis II (lysine-containing)|g__Roseburia.s__Roseburia_hominis	0.100738	0.491704	0.0886334	6.05357	0.0154613	0.639795	0.999399	0.667367	0.999939	0.254499
PWY-7228: superpathway of guanosine nucleotides de novo biosynthesis I|g__Enterococcus.s__Enterococcus_dispar	0.0903572	-0.198563	-0.120341	7.43011	-0.0154405	0.660453	0.99939	0.651769	0.999939	-0.0691225
PWY-7219: adenosine ribonucleotides de novo biosynthesis|g__Lactobacillus.s__Lactobacillus_coleohominis	-1.01383	-1.16471	-0.0690571	5.18658	-0.0154367	0.545637	0.9994	0.517054	0.999939	-1.11146
PWY-7229: superpathway of adenosine nucleotides de novo biosynthesis I|g__Bacteroides.s__Bacteroides_vulgatus	8.19588	8.58865	0.109414	6.56808	0.0154357	0.69755	0.999384	0.86009	0.999939	8.40081
CALVIN-PWY: Calvin-Benson-Bassham cycle|g__Lachnospiraceae_noname.s__Lachnospiraceae_bacterium_5_1_63FAA	5.2576	5.54133	-0.113696	7.35196	-0.0154319	0.780816	0.999401	0.86319	0.999939	5.51868
PWY-6277: superpathway of 5-aminoimidazole ribonucleotide biosynthesis|g__Pseudomonas.s__Pseudomonas_sp_GM30	-1.23454	-1.13138	0.0827586	4.72953	0.0154287	0.543306	0.999389	0.550781	0.999939	-1.19109
PWY-5856: ubiquinol-9 biosynthesis (prokaryotic)|g__Pseudomonas.s__Pseudomonas_sp_GM16	-1.1501	-1.19021	0.0896517	4.69469	0.0154252	0.496484	0.999387	0.512094	0.999939	-1.16462
UNINTEGRATED|g__Acidaminococcus.s__Acidaminococcus_sp_D21	-0.879456	-0.72724	0.191739	8.49059	0.0153935	0.654631	0.999391	0.566787	0.999939	-0.798451
PWY-621: sucrose degradation III (sucrose invertase)|g__Lactobacillus.s__Lactobacillus_amylovorus	-0.414532	-0.694464	-0.121807	7.89091	-0.0153917	0.687524	0.999415	0.589463	0.999939	-0.573138
PWY-4981: L-proline biosynthesis II (from arginine)|g__Staphylococcus.s__Staphylococcus_sp_OJ82	-1.18913	-1.17477	0.121065	4.18576	0.0153703	0.508765	0.999409	0.531956	0.999939	-1.17993
PWY-5855: ubiquinol-7 biosynthesis (prokaryotic)|g__Klebsiella.s__Klebsiella_sp_4_1_44FAA	-1.23868	-1.22509	0.0642696	4.35869	0.0153607	0.53443	0.999384	0.517465	0.999939	-1.23029
PWY0-166: superpathway of pyrimidine deoxyribonucleotides de novo biosynthesis (E. coli)|g__Citrobacter.s__Citrobacter_sp_KTE32	-1.24299	-1.04164	0.0839939	4.35098	0.0153596	0.52349	0.999386	0.550187	0.999939	-1.14639
PWY-621: sucrose degradation III (sucrose invertase)|g__Streptococcus.s__Streptococcus_mutans	4.06543	4.59897	-0.157934	7.81629	-0.0153046	0.787299	0.999384	0.868038	0.999939	4.38544
HISTSYN-PWY: L-histidine biosynthesis|g__Veillonella.s__Veillonella_sp_6_1_27	-0.958962	-1.13618	-0.0699273	4.64711	-0.0152979	0.548388	0.999397	0.57254	0.999939	-1.03782
PWY-7221: guanosine ribonucleotides de novo biosynthesis|g__Clostridium.s__Clostridium_sp_7_2_43FAA	-1.10827	-1.12351	0.0817551	4.4391	0.015295	0.492697	0.999389	0.526624	0.999939	-1.11779
PWY-6123: inosine-5'-phosphate biosynthesis I|g__Pseudomonas.s__Pseudomonas_sp_GM24	-1.23049	-1.21688	0.0690164	4.753	0.0152812	0.53911	0.999386	0.513491	0.999939	-1.22546
PWY-6386: UDP-N-acetylmuramoyl-pentapeptide biosynthesis II (lysine-containing)|g__Erysipelotrichaceae_noname.s__Erysipelotrichaceae_bacterium_5_2_54FAA	-1.09412	-1.15254	0.0649211	4.56362	0.0152674	0.550318	0.999384	0.523674	0.999939	-1.12854
PWY-6277: superpathway of 5-aminoimidazole ribonucleotide biosynthesis|g__Bilophila.s__Bilophila_sp_4_1_30	-1.18056	-1.11596	0.0584513	4.16848	0.0152645	0.466812	0.999384	0.502143	0.999939	-1.16289
COA-PWY: coenzyme A biosynthesis I|g__Eggerthella.s__Eggerthella_lenta	2.22996	2.11468	0.0749909	6.11852	0.0152532	0.682157	0.999384	0.771568	0.999939	2.17074
PWY-3001: superpathway of L-isoleucine biosynthesis I|g__Enterococcus.s__Enterococcus_gallinarum	-1.04515	-0.89488	0.0565511	5.49337	0.015233	0.594416	0.999392	0.604878	0.999939	-0.978884
PWY-6277: superpathway of 5-aminoimidazole ribonucleotide biosynthesis|g__Citrobacter.s__Citrobacter_sp_KTE30	-1.25353	-1.18534	-0.0700583	4.32396	-0.0152226	0.526289	0.999387	0.559975	0.999939	-1.21357
PWY-6121: 5-aminoimidazole ribonucleotide biosynthesis I|g__Rhodococcus.s__Rhodococcus_erythropolis	-0.770634	-0.868701	-0.129627	5.39783	-0.0151946	0.554703	0.999384	0.56322	0.999939	-0.832523
HISDEG-PWY: L-histidine degradation I|g__Citrobacter.s__Citrobacter_sp_KTE32	-1.16498	-1.10012	0.0896301	4.31768	0.0151493	0.50629	0.999384	0.510569	0.999939	-1.137
BRANCHED-CHAIN-AA-SYN-PWY: superpathway of branched amino acid biosynthesis|g__Streptococcus.s__Streptococcus_mitis_oralis_pneumoniae	-0.998001	-1.11409	0.0917653	5.04521	0.0151396	0.521946	0.999391	0.535077	0.999939	-1.05558
PWY-6151: S-adenosyl-L-methionine cycle I|g__Erysipelotrichaceae_noname.s__Eubacterium_cylindroides	-0.522371	-0.580127	-0.115496	6.11958	-0.0151382	0.606806	0.999384	0.572391	0.999939	-0.559034
COA-PWY: coenzyme A biosynthesis I|g__Bacteroides.s__Bacteroides_sp_3_1_23	-0.670851	-0.652208	-0.108428	5.91618	-0.0151312	0.591259	0.999387	0.571108	0.999939	-0.656656
PWY-6122: 5-aminoimidazole ribonucleotide biosynthesis II|g__Anaerostipes.s__Anaerostipes_sp_3_2_56FAA	-0.792606	-0.801461	-0.107749	5.11885	-0.0150983	0.533828	0.999384	0.573164	0.999939	-0.796989
BRANCHED-CHAIN-AA-SYN-PWY: superpathway of branched amino acid biosynthesis|g__Staphylococcus.s__Staphylococcus_sp_OJ82	-1.21303	-1.07953	0.0712442	4.38897	0.0150784	0.493818	0.999384	0.512487	0.999939	-1.13112
UDPNAGSYN-PWY: UDP-N-acetyl-D-glucosamine biosynthesis I|g__Escherichia.s__Escherichia_coli	6.09503	4.91068	0.0777217	5.81013	0.0150141	0.693339	0.999384	0.910113	0.999939	5.44108
PANTO-PWY: phosphopantothenate biosynthesis I|g__Enterobacter.s__Enterobacter_cloacae	-1.00706	-1.00949	0.0669697	4.77555	0.0150074	0.56089	0.999396	0.515318	0.999939	-1.0087
PWY-7219: adenosine ribonucleotides de novo biosynthesis|g__Enterococcus.s__Enterococcus_hirae	-1.23924	-1.17165	0.081575	4.7097	0.0150063	0.503076	0.999384	0.527534	0.999939	-1.21397
BIOTIN-BIOSYNTHESIS-PWY: biotin biosynthesis I|g__Citrobacter.s__Citrobacter_sp_KTE32	-1.15059	-1.01112	0.0743274	4.37977	0.0149765	0.449677	0.999394	0.444491	0.999939	-1.0793
PWY-5097: L-lysine biosynthesis VI|g__Lactobacillus.s__Lactobacillus_fermentum	-0.222818	-0.0115831	0.0955491	6.58367	0.0149703	0.667679	0.999388	0.659434	0.999939	-0.111779
PWY66-400: glycolysis VI (metazoan)|g__Streptococcus.s__Streptococcus_mitis_oralis_pneumoniae	-0.973741	-0.994789	-0.0774482	4.95726	-0.0149401	0.576842	0.999402	0.561944	0.999939	-0.99053
PWY-6277: superpathway of 5-aminoimidazole ribonucleotide biosynthesis|g__Eubacterium.s__Eubacterium_siraeum	4.80015	2.19682	0.118192	8.1063	0.0149398	0.773237	0.999404	0.817873	0.999939	4.11272
PWY-2942: L-lysine biosynthesis III|g__Lachnospiraceae_noname.s__Lachnospiraceae_bacterium_5_1_63FAA	5.04187	5.75849	0.118859	7.24133	0.0149096	0.687546	0.999393	0.859162	0.999939	5.73043
PWY-1269: CMP-3-deoxy-D-manno-octulosonate biosynthesis I|g__Bacteroides.s__Bacteroides_sp_2_2_4	-0.791772	-0.894999	-0.0757578	5.44946	-0.0148946	0.587704	0.999384	0.55369	0.999939	-0.847836
ARGININE-SYN4-PWY: L-ornithine de novo biosynthesis|g__Bacteroides.s__Bacteroides_fluxus	-1.07905	-1.21786	0.0707236	4.67261	0.0148524	0.528887	0.999384	0.518809	0.999939	-1.16043
PWY-6386: UDP-N-acetylmuramoyl-pentapeptide biosynthesis II (lysine-containing)|g__Fusobacterium.s__Fusobacterium_ulcerans	-1.17314	-1.19143	0.0724255	4.4341	0.0148377	0.559832	0.999384	0.561019	0.999939	-1.17628
PWY-6700: queuosine biosynthesis|g__Citrobacter.s__Citrobacter_sp_KTE30	-1.1749	-1.22033	0.0558644	4.27325	0.0148293	0.527306	0.999384	0.534099	0.999939	-1.18532
PWY-6122: 5-aminoimidazole ribonucleotide biosynthesis II|g__Citrobacter.s__Citrobacter_sp_KTE30	-1.11781	-1.10133	0.0583707	4.44691	0.0148104	0.504722	0.99939	0.492588	0.999939	-1.11105
UNINTEGRATED|g__Alistipes.s__Alistipes_finegoldii	1.76587	1.89885	-0.242383	15.3337	-0.0148095	0.826797	0.999399	0.755985	0.999939	1.81512
PWY-5304: superpathway of sulfur oxidation (Acidianus ambivalens)|unclassified	4.70333	4.79021	0.096505	5.77179	0.0148014	0.704006	0.999384	0.82087	0.999939	4.76651
PWY0-162: superpathway of pyrimidine ribonucleotides de novo biosynthesis|g__Actinomyces.s__Actinomyces_naeslundii	-0.799025	-0.82083	-0.0813154	4.54414	-0.0147976	0.579171	0.999393	0.604234	0.999939	-0.811677
PWY-6387: UDP-N-acetylmuramoyl-pentapeptide biosynthesis I (meso-diaminopimelate containing)|g__Tannerella.s__Tannerella_sp_6_1_58FAA_CT1	-0.979916	-0.929126	0.0718773	5.06392	0.0147863	0.568785	0.999384	0.544603	0.999939	-0.959796
ARGININE-SYN4-PWY: L-ornithine de novo biosynthesis|g__Bacteroides.s__Bacteroides_sp_1_1_30	0.46512	0.488761	-0.113557	5.85104	-0.0147804	0.614903	0.999384	0.670914	0.999939	0.468885
PWY-6121: 5-aminoimidazole ribonucleotide biosynthesis I|g__Odoribacter.s__Odoribacter_laneus	-1.11673	-0.96229	0.0887521	4.92425	0.0147613	0.546683	0.999391	0.562619	0.999939	-1.03209
PWY-7222: guanosine deoxyribonucleotides de novo biosynthesis II|g__Streptococcus.s__Streptococcus_mitis_oralis_pneumoniae	-0.968552	-1.01487	-0.0812307	4.91451	-0.01476	0.558104	0.99939	0.523148	0.999939	-0.983431
PWY-7219: adenosine ribonucleotides de novo biosynthesis|g__Streptococcus.s__Streptococcus_downei	-1.1306	-1.15142	-0.0810924	5.52418	-0.0147577	0.597238	0.999389	0.545493	0.999939	-1.14242
PWY-6124: inosine-5'-phosphate biosynthesis II|g__Escherichia.s__Escherichia_coli	6.11206	5.09525	-0.0905348	5.55242	-0.0147488	0.684059	0.999387	0.887877	0.999939	5.44958
PWY-6163: chorismate biosynthesis from 3-dehydroquinate|g__Clostridium.s__Clostridium_sp_ATCC_BAA_442	-0.842693	-0.937583	-0.0950722	5.88639	-0.0147326	0.620028	0.999396	0.608063	0.999939	-0.889669
PANTOSYN-PWY: pantothenate and coenzyme A biosynthesis I|g__Odoribacter.s__Odoribacter_splanchnicus	5.02881	5.52869	0.0866024	6.47156	0.0147318	0.684882	0.999395	0.844969	0.999939	5.43183
VALSYN-PWY: L-valine biosynthesis|g__Alistipes.s__Alistipes_sp_JC136	-1.0379	-0.939318	0.0710497	4.49842	0.0147054	0.460409	0.999385	0.467739	0.999939	-1.00384
PWY-7220: adenosine deoxyribonucleotides de novo biosynthesis II|g__Streptococcus.s__Streptococcus_anginosus	1.2331	2.06975	0.105808	6.21824	0.0147013	0.712075	0.999384	0.772571	0.999939	1.7286
HEMESYN2-PWY: heme biosynthesis II (anaerobic)|g__Rothia.s__Rothia_dentocariosa	-1.01438	-0.93628	0.0663448	4.2127	0.0146928	0.519054	0.999393	0.535842	0.999939	-0.984397
GLUTORN-PWY: L-ornithine biosynthesis|g__Eubacterium.s__Eubacterium_siraeum	-0.523653	-0.593041	0.0985044	6.14258	0.0146638	0.599493	0.999384	0.602908	0.999939	-0.554171
PWY-6163: chorismate biosynthesis from 3-dehydroquinate|g__Enterococcus.s__Enterococcus_dispar	-0.406785	-0.538546	-0.0715046	5.95973	-0.0146507	0.599012	0.999386	0.566755	0.999939	-0.468834
PWY-6126: superpathway of adenosine nucleotides de novo biosynthesis II|g__Pseudomonas.s__Pseudomonas_sp_CF150	-1.27691	-1.21367	0.0791007	4.80941	0.0145981	0.523272	0.999386	0.503366	0.999939	-1.23994
PWY-7400: L-arginine biosynthesis IV (archaebacteria)|g__Enterobacteriaceae_noname.s__Enterobacteriaceae_bacterium_9_2_54FAA	-0.969358	-1.04193	-0.10451	5.51347	-0.0145932	0.579978	0.999385	0.566428	0.999939	-1.01429
PWY0-1319: CDP-diacylglycerol biosynthesis II|g__Veillonella.s__Veillonella_dispar	-1.10841	-1.06168	0.0800946	4.3187	0.0145895	0.494347	0.999393	0.528805	0.999939	-1.0888
PWY0-162: superpathway of pyrimidine ribonucleotides de novo biosynthesis|g__Citrobacter.s__Citrobacter_sp_KTE32	-1.12631	-1.17348	0.0604912	4.29671	0.0145648	0.517625	0.999385	0.536712	0.999939	-1.14992
GLUTORN-PWY: L-ornithine biosynthesis|g__Pseudomonas.s__Pseudomonas_mandelii	-1.12325	-1.14694	0.0857827	4.52552	0.014554	0.546712	0.999384	0.575115	0.999939	-1.13791
PWY-6703: preQ0 biosynthesis|g__Alistipes.s__Alistipes_putredinis	-0.42971	-0.373358	0.0914718	6.13197	0.0145479	0.627322	0.999384	0.631095	0.999939	-0.402813
HOMOSER-METSYN-PWY: L-methionine biosynthesis I|g__Citrobacter.s__Citrobacter_sp_KTE30	-1.2336	-1.08853	0.0721766	4.54523	0.0145476	0.561603	0.999389	0.570208	0.999939	-1.18236
PWY-5103: L-isoleucine biosynthesis III|g__Corynebacterium.s__Corynebacterium_sp_HFH0082	-1.13863	-1.11641	0.0587208	4.12399	0.0145449	0.464184	0.999384	0.492603	0.999939	-1.12644
PWY-5097: L-lysine biosynthesis VI|g__Odoribacter.s__Odoribacter_laneus	-1.027	-1.07591	-0.0998665	4.89399	-0.0145441	0.535539	0.999389	0.551033	0.999939	-1.03845
THRESYN-PWY: superpathway of L-threonine biosynthesis|g__Lactobacillus.s__Lactobacillus_saerimneri	-0.916214	-0.993534	0.067192	5.01323	0.0145398	0.516732	0.99939	0.521982	0.999939	-0.955041
UNINTEGRATED|g__Parabacteroides.s__Parabacteroides_sp_20_3	1.39316	0.903267	-0.256157	16.8415	-0.0144937	0.806435	0.999391	0.750116	0.999939	1.14724
PWY-7208: superpathway of pyrimidine nucleobases salvage|g__Leuconostoc.s__Leuconostoc_carnosum	-1.20602	-1.05364	0.0686489	4.17196	0.0144925	0.534826	0.999391	0.529199	0.999939	-1.13468
PEPTIDOGLYCANSYN-PWY: peptidoglycan biosynthesis I (meso-diaminopimelate containing)|g__Odoribacter.s__Odoribacter_splanchnicus	5.15123	5.77272	0.118856	6.27212	0.01449	0.714172	0.99939	0.865666	0.999939	5.66021
PWY-5686: UMP biosynthesis|g__Parabacteroides.s__Parabacteroides_sp_20_3	0.76621	0.392285	-0.0975403	5.78088	-0.0144438	0.658981	0.999393	0.722898	0.999939	0.573587
PWY-1622: formaldehyde assimilation I (serine pathway)|unclassified	-0.920388	-1.00634	-0.0662424	4.72059	-0.0144124	0.545404	0.999384	0.555479	0.999939	-0.966892
UDPNAGSYN-PWY: UDP-N-acetyl-D-glucosamine biosynthesis I|g__Bifidobacterium.s__Bifidobacterium_pseudocatenulatum	-0.238973	0.0221465	0.0958011	7.76084	0.0143908	0.709127	0.99941	0.658154	0.999939	-0.109229
PWY-6151: S-adenosyl-L-methionine cycle I|g__Porphyromonas.s__Porphyromonas_gingivalis	-1.26053	-1.15059	0.0687395	4.29924	0.0143808	0.487336	0.999384	0.49272	0.999939	-1.2285
PWY-6703: preQ0 biosynthesis|g__Ruminococcus.s__Ruminococcus_callidus	-0.547971	-0.634328	0.118904	5.92297	0.0143692	0.639651	0.999393	0.594068	0.999939	-0.584693
UNINTEGRATED|g__Veillonella.s__Veillonella_dispar	-0.932546	-0.977836	0.0960264	5.26129	0.0143602	0.632772	0.999384	0.544236	0.999939	-0.953749
PWY-7229: superpathway of adenosine nucleotides de novo biosynthesis I|g__Rhodococcus.s__Rhodococcus_erythropolis	-0.890811	-0.897707	0.0695358	5.49042	0.0143036	0.557255	0.999397	0.575335	0.999939	-0.895425
PWY-6507: 4-deoxy-L-threo-hex-4-enopyranuronate degradation|g__Enterobacter.s__Enterobacter_cloacae	-0.985441	-1.14387	-0.0781101	5.44173	-0.014298	0.583664	0.999404	0.55333	0.999939	-1.07447
PWY-6387: UDP-N-acetylmuramoyl-pentapeptide biosynthesis I (meso-diaminopimelate containing)|g__Olsenella.s__Olsenella_uli	-1.23403	-1.18714	0.0758824	4.45999	0.0142821	0.529917	0.999384	0.552315	0.999939	-1.20506
PWY-7222: guanosine deoxyribonucleotides de novo biosynthesis II|g__Rothia.s__Rothia_dentocariosa	-0.960703	-0.979649	0.0661141	4.3747	0.0142759	0.562368	0.999403	0.570493	0.999939	-0.970688
PWY-7221: guanosine ribonucleotides de novo biosynthesis|g__Anaerostipes.s__Anaerostipes_sp_3_2_56FAA	-0.81126	-0.850505	0.0954304	4.9879	0.0142667	0.574674	0.999391	0.562744	0.999939	-0.827669
PWY-5188: tetrapyrrole biosynthesis I (from glutamate)|g__Eubacterium.s__Eubacterium_sp_3_1_31	-0.972402	-0.975124	0.0950576	5.49812	0.0142363	0.576052	0.999388	0.565506	0.999939	-0.975124
PWY0-1319: CDP-diacylglycerol biosynthesis II|g__Rhodococcus.s__Rhodococcus_erythropolis	-0.732721	-0.833395	-0.0722031	4.96162	-0.0142344	0.529601	0.999384	0.543748	0.999939	-0.772165
DTDPRHAMSYN-PWY: dTDP-L-rhamnose biosynthesis I|g__Corynebacterium.s__Corynebacterium_sp_HFH0082	-1.13217	-1.039	0.0605536	4.3104	0.0142075	0.49342	0.999393	0.49689	0.999939	-1.092
PWY-7222: guanosine deoxyribonucleotides de novo biosynthesis II|g__Streptococcus.s__Streptococcus_anginosus	1.32946	2.05313	0.0867201	6.24831	0.0142023	0.678868	0.999401	0.758848	0.999939	1.735
PWY-6386: UDP-N-acetylmuramoyl-pentapeptide biosynthesis II (lysine-containing)|g__Bacteroides.s__Bacteroides_sp_2_2_4	-0.746575	-0.888397	-0.0964471	4.99727	-0.0141842	0.579229	0.999389	0.574914	0.999939	-0.810436
PWY-6124: inosine-5'-phosphate biosynthesis II|g__Streptococcus.s__Streptococcus_mitis_oralis_pneumoniae	-1.01727	-1.10396	-0.0728494	4.8666	-0.0141675	0.532267	0.999399	0.541873	0.999939	-1.05681
PWY-6123: inosine-5'-phosphate biosynthesis I|g__Pseudomonas.s__Pseudomonas_sp_CF150	-1.04927	-1.06537	0.0927442	4.61539	0.0141376	0.518337	0.999384	0.541796	0.999939	-1.05427
PWY-5994: palmitate biosynthesis I (animals and fungi)|unclassified	-0.968874	-0.968711	-0.111592	5.0783	-0.0141356	0.648849	0.999396	0.608576	0.999939	-0.968874
PWY-7228: superpathway of guanosine nucleotides de novo biosynthesis I|g__Enterococcus.s__Enterococcus_asini	-0.709766	-0.900666	-0.100122	6.42768	-0.0141258	0.661462	0.999395	0.548567	0.999939	-0.803021
PWY0-1296: purine ribonucleosides degradation|g__Erysipelotrichaceae_noname.s__Erysipelotrichaceae_bacterium_3_1_53	-0.94858	-1.10094	-0.0780511	4.60908	-0.0141229	0.525977	0.99939	0.530182	0.999939	-1.02476
PWY-5690: TCA cycle II (plants and fungi)|g__Klebsiella.s__Klebsiella_pneumoniae	-0.932143	-1.0264	-0.0733671	4.78605	-0.0141193	0.536502	0.999384	0.558255	0.999939	-0.992343
METSYN-PWY: L-homoserine and L-methionine biosynthesis|g__Streptococcus.s__Streptococcus_downei	-1.0002	-1.00623	-0.0701161	5.14629	-0.0141077	0.623931	0.999402	0.524874	0.999939	-1.00424
ILEUSYN-PWY: L-isoleucine biosynthesis I (from threonine)|g__Rhodococcus.s__Rhodococcus_erythropolis	-0.741875	-0.788154	-0.0749871	5.55842	-0.0140938	0.567523	0.99939	0.561611	0.999939	-0.766731
PWY-3841: folate transformations II|g__Bacteroides.s__Bacteroides_clarus	-0.725401	-0.498652	0.0878812	5.27862	0.0140612	0.577268	0.999384	0.565208	0.999939	-0.619217
PWY-7184: pyrimidine deoxyribonucleotides de novo biosynthesis I|g__Enterococcus.s__Enterococcus_dispar	-1.07675	-1.1846	-0.101173	5.03133	-0.0140281	0.586373	0.999396	0.592009	0.999939	-1.12675
TCA: TCA cycle I (prokaryotic)|g__Rhodococcus.s__Rhodococcus_sp_P27	-1.2223	-1.15893	0.105392	4.40848	0.0140268	0.478081	0.999386	0.488891	0.999939	-1.1991
PWY-7220: adenosine deoxyribonucleotides de novo biosynthesis II|g__Klebsiella.s__Klebsiella_pneumoniae	-0.822045	-0.781946	0.0826749	4.7832	0.0139766	0.523174	0.999384	0.535973	0.999939	-0.809889
PANTO-PWY: phosphopantothenate biosynthesis I|g__Bacteroides.s__Bacteroides_sp_D20	5.30937	6.70973	0.110942	8.97859	0.0139716	0.783255	0.999405	0.814991	0.999939	5.55719
NONOXIPENT-PWY: pentose phosphate pathway (non-oxidative branch)|g__Eubacterium.s__Eubacterium_eligens	0.0454637	0.465119	0.0833309	6.46172	0.0139433	0.672498	0.999403	0.653434	0.999939	0.227847
PANTOSYN-PWY: pantothenate and coenzyme A biosynthesis I|g__Citrobacter.s__Citrobacter_sp_KTE32	-1.14103	-1.15065	0.0797487	4.48505	0.0139178	0.506446	0.999384	0.510679	0.999939	-1.14615
PWY-7400: L-arginine biosynthesis IV (archaebacteria)|g__Lactococcus.s__Lactococcus_lactis	1.40875	1.77975	-0.121793	7.4979	-0.013909	0.717464	0.999384	0.733413	0.999939	1.52986
PWY0-1296: purine ribonucleosides degradation|g__Olsenella.s__Olsenella_uli	-1.05436	-1.13251	-0.0742179	4.36545	-0.0139033	0.511708	0.999384	0.526396	0.999939	-1.09296
PWY-6126: superpathway of adenosine nucleotides de novo biosynthesis II|g__Enterococcus.s__Enterococcus_asini	-0.733804	-1.0023	-0.107172	6.66517	-0.013878	0.662571	0.999384	0.564378	0.999939	-0.88155
PWY-5695: urate biosynthesis/inosine 5'-phosphate degradation|g__Klebsiella.s__Klebsiella_pneumoniae	-0.866677	-0.897324	-0.0579907	4.81545	-0.0138735	0.557243	0.999394	0.553398	0.999939	-0.877939
PWY-6703: preQ0 biosynthesis|g__Anaerostipes.s__Anaerostipes_hadrus	4.78864	5.51326	-0.142044	7.53537	-0.0138725	0.722816	0.999385	0.838959	0.999939	5.50363
PWY-7111: pyruvate fermentation to isobutanol (engineered)|g__Streptococcus.s__Streptococcus_sp_F0442	-0.726892	-0.829851	-0.0632068	4.44763	-0.0138324	0.514816	0.999396	0.526811	0.999939	-0.783579
PWY-6163: chorismate biosynthesis from 3-dehydroquinate|g__Lachnospiraceae_noname.s__Lachnospiraceae_bacterium_5_1_63FAA	5.71414	6.07767	0.123532	7.74924	0.0138312	0.725157	0.99939	0.874544	0.999939	6.07386
PWY-5097: L-lysine biosynthesis VI|g__Bacillus.s__Bacillus_isronensis	-1.18653	-1.14614	0.0685028	4.2908	0.0138208	0.538	0.99939	0.54382	0.999939	-1.16763
PWY-6121: 5-aminoimidazole ribonucleotide biosynthesis I|g__Actinomyces.s__Actinomyces_sp_oral_taxon_180	-0.860437	-0.975188	-0.0574192	4.33737	-0.0138054	0.517527	0.999386	0.558277	0.999939	-0.925265
PPGPPMET-PWY: ppGpp biosynthesis|g__Citrobacter.s__Citrobacter_sp_KTE30	-1.1584	-1.1238	0.102371	4.66647	0.0137827	0.504537	0.999384	0.512438	0.999939	-1.14661
PWY-6387: UDP-N-acetylmuramoyl-pentapeptide biosynthesis I (meso-diaminopimelate containing)|g__Bacteroides.s__Bacteroides_finegoldii	-0.886026	-0.711533	0.0811021	4.77588	0.0137694	0.55631	0.999384	0.593674	0.999939	-0.815822
VALSYN-PWY: L-valine biosynthesis|g__Rothia.s__Rothia_dentocariosa	-0.740239	-0.760704	-0.0978207	4.54685	-0.0137678	0.526896	0.999385	0.568723	0.999939	-0.747255
NONMEVIPP-PWY: methylerythritol phosphate pathway I|g__Bifidobacterium.s__Bifidobacterium_asteroides	-1.08364	-1.1368	-0.0840733	4.86218	-0.0137634	0.571684	0.999399	0.585168	0.999939	-1.1114
PWY-6700: queuosine biosynthesis|g__Bacteroides.s__Bacteroides_coprophilus	-1.00611	-1.13123	-0.0694083	5.19914	-0.0137556	0.590761	0.999388	0.532608	0.999939	-1.06069
ANAGLYCOLYSIS-PWY: glycolysis III (from glucose)|g__Bifidobacterium.s__Bifidobacterium_asteroides	-1.02915	-1.17972	-0.0695692	5.28201	-0.0137481	0.591945	0.999407	0.559255	0.999939	-1.08652
ARGSYN-PWY: L-arginine biosynthesis I (via L-ornithine)|g__Lactococcus.s__Lactococcus_lactis	1.43934	1.81848	-0.110411	7.41563	-0.0136878	0.727007	0.999398	0.774814	0.999939	1.56797
COBALSYN-PWY: adenosylcobalamin salvage from cobinamide I|g__Coprococcus.s__Coprococcus_catus	2.90665	3.54048	0.106352	6.0613	0.0136179	0.696075	0.999385	0.820758	0.999939	3.14833
PWY-5097: L-lysine biosynthesis VI|g__Bacteroides.s__Bacteroides_coprocola	-0.815045	-0.619461	0.0816122	5.86714	0.0136144	0.61874	0.999398	0.564195	0.999939	-0.724697
ANAGLYCOLYSIS-PWY: glycolysis III (from glucose)|g__Staphylococcus.s__Staphylococcus_aureus	-1.15061	-1.0583	0.0976755	4.78915	0.0136027	0.49512	0.999384	0.517778	0.999939	-1.11319
UNINTEGRATED|g__Eubacterium.s__Eubacterium_eligens	0.40575	0.363353	-0.190851	15.0027	-0.0135894	0.825806	0.999391	0.709847	0.999939	0.371623
PWY-7268: NAD/NADP-NADH/NADPH cytosolic interconversion (yeast)|unclassified	-0.987396	-0.972271	0.0703805	5.47688	0.0135807	0.54443	0.999384	0.538118	0.999939	-0.98529
PANTO-PWY: phosphopantothenate biosynthesis I|g__Bacteroides.s__Bacteroides_sp_4_3_47FAA	-0.572458	-0.416144	0.0896065	7.93779	0.0135761	0.647798	0.999389	0.621996	0.999939	-0.48757
PWY-7220: adenosine deoxyribonucleotides de novo biosynthesis II|g__Leuconostoc.s__Leuconostoc_carnosum	-0.985931	-1.01317	-0.0694941	4.57269	-0.0135721	0.511054	0.999399	0.540779	0.999939	-1.00601
PWY-6317: galactose degradation I (Leloir pathway)|g__Lachnospiraceae_noname.s__Lachnospiraceae_bacterium_5_1_63FAA	5.99184	6.37413	-0.142387	7.69346	-0.013555	0.726679	0.999393	0.880059	0.999939	6.37413
PWY-7282: 4-amino-2-methyl-5-phosphomethylpyrimidine biosynthesis (yeast)|g__Citrobacter.s__Citrobacter_sp_KTE32	-1.11359	-1.10171	0.0817966	4.34616	0.0135533	0.473243	0.999393	0.525702	0.999939	-1.1075
UNINTEGRATED|g__Erysipelotrichaceae_noname.s__Erysipelotrichaceae_bacterium_5_2_54FAA	-0.924734	-0.967543	0.115085	5.89999	0.0135097	0.611886	0.999384	0.523887	0.999939	-0.939893
DTDPRHAMSYN-PWY: dTDP-L-rhamnose biosynthesis I|g__Bacteroides.s__Bacteroides_sp_2_1_56FAA	-0.986965	-1.14096	-0.0916465	4.94479	-0.013501	0.564398	0.999389	0.555084	0.999939	-1.07261
PWY0-845: superpathway of pyridoxal 5'-phosphate biosynthesis and salvage|g__Bacteroides.s__Bacteroides_fragilis	-0.182141	0.00707829	0.129252	7.60705	0.0134659	0.658441	0.999389	0.666385	0.999939	-0.112252
PANTO-PWY: phosphopantothenate biosynthesis I|g__Bacteroides.s__Bacteroides_cellulosilyticus	0.97928	1.05102	-0.075022	6.31912	-0.013456	0.69449	0.99939	0.738216	0.999939	1.00806
PWY-5973: cis-vaccenate biosynthesis|g__Pseudomonas.s__Pseudomonas_sp_CF150	-1.19469	-1.2203	0.096286	4.76634	0.0134522	0.557141	0.999384	0.527996	0.999939	-1.20442
HISDEG-PWY: L-histidine degradation I|g__Rhodococcus.s__Rhodococcus_erythropolis	-0.935407	-0.871837	0.06405	5.56485	0.013427	0.572753	0.999384	0.547317	0.999939	-0.90684
PWY-6151: S-adenosyl-L-methionine cycle I|g__Lactobacillus.s__Lactobacillus_salivarius	-0.298924	-0.0878326	0.08506	7.13028	0.0134074	0.692191	0.999396	0.625994	0.999939	-0.194762
PWY-6386: UDP-N-acetylmuramoyl-pentapeptide biosynthesis II (lysine-containing)|g__Erysipelotrichaceae_noname.s__Erysipelotrichaceae_bacterium_6_1_45	-0.800052	-0.911263	-0.116849	5.7149	-0.0133995	0.618304	0.999384	0.560845	0.999939	-0.839338
PWY-6386: UDP-N-acetylmuramoyl-pentapeptide biosynthesis II (lysine-containing)|g__Eubacterium.s__Eubacterium_brachy	-1.15676	-1.09943	0.0733244	4.38738	0.0133831	0.462604	0.999395	0.479872	0.999939	-1.12376
PWY-6703: preQ0 biosynthesis|g__Lachnospiraceae_noname.s__Lachnospiraceae_bacterium_5_1_63FAA	4.77841	5.07958	0.103483	6.84895	0.0133689	0.734306	0.999393	0.845686	0.999939	5.02976
COA-PWY-1: coenzyme A biosynthesis II (mammalian)|g__Enterococcus.s__Enterococcus_malodoratus	-1.1341	-1.19925	0.109092	4.6978	0.0133587	0.541294	0.999394	0.534043	0.999939	-1.14941
PEPTIDOGLYCANSYN-PWY: peptidoglycan biosynthesis I (meso-diaminopimelate containing)|g__Streptococcus.s__Streptococcus_mitis_oralis_pneumoniae	-0.991725	-1.17192	-0.069677	5.00103	-0.0133436	0.558714	0.999416	0.553936	0.999939	-1.08565
PEPTIDOGLYCANSYN-PWY: peptidoglycan biosynthesis I (meso-diaminopimelate containing)|g__Roseburia.s__Roseburia_hominis	-0.0223119	0.428937	0.0948396	5.91744	0.013341	0.696867	0.999392	0.711911	0.999939	0.211161
PWY-3841: folate transformations II|g__Streptococcus.s__Streptococcus_sp_GMD5S	-1.01695	-1.04311	-0.0762724	4.41536	-0.0133269	0.489561	0.999388	0.532937	0.999939	-1.02313
PWY-6700: queuosine biosynthesis|g__Serratia.s__Serratia_liquefaciens	-1.00712	-1.07015	0.077449	4.62125	0.0133158	0.53552	0.999391	0.515953	0.999939	-1.02834
PWY-6277: superpathway of 5-aminoimidazole ribonucleotide biosynthesis|g__Lachnospiraceae_noname.s__Lachnospiraceae_bacterium_3_1_57FAA_CT1	0.421647	0.275176	-0.107338	6.16679	-0.0133	0.664633	0.999393	0.667457	0.999939	0.365706
PWY-6386: UDP-N-acetylmuramoyl-pentapeptide biosynthesis II (lysine-containing)|g__Leuconostoc.s__Leuconostoc_carnosum	-1.08622	-1.12999	0.0504567	4.33633	0.0132766	0.490692	0.999394	0.527636	0.999939	-1.11006
VALSYN-PWY: L-valine biosynthesis|g__Lactobacillus.s__Lactobacillus_fermentum	-1.20723	-1.2177	-0.0726603	4.21918	-0.0132753	0.463513	0.999394	0.495792	0.999939	-1.21051
TCA: TCA cycle I (prokaryotic)|g__Rhodococcus.s__Rhodococcus_erythropolis	-0.76273	-0.898582	-0.0780147	5.47826	-0.0132686	0.561376	0.999384	0.581833	0.999939	-0.861071
PWY-6700: queuosine biosynthesis|g__Bacteroides.s__Bacteroides_sp_9_1_42FAA	1.93437	3.10948	0.0931044	7.05215	0.0132348	0.701854	0.999385	0.78634	0.999939	2.46678
PWY-4041: &gamma;-glutamyl cycle|g__Bifidobacterium.s__Bifidobacterium_asteroides	-1.07351	-1.1492	-0.0772232	4.93953	-0.0132318	0.569119	0.999395	0.566308	0.999939	-1.12295
DTDPRHAMSYN-PWY: dTDP-L-rhamnose biosynthesis I|g__Lactobacillus.s__Lactobacillus_reuteri	-1.06285	-1.22157	-0.0778115	4.85388	-0.0132144	0.568454	0.999384	0.563791	0.999939	-1.14681
PWY0-1319: CDP-diacylglycerol biosynthesis II|g__Coprococcus.s__Coprococcus_sp_HPP0074	-1.13823	-1.22277	-0.0388298	4.28425	-0.0132077	0.526446	0.999394	0.502174	0.999939	-1.17621
PWY-7228: superpathway of guanosine nucleotides de novo biosynthesis I|g__Sutterella.s__Sutterella_wadsworthensis	-0.991012	-1.1147	-0.0710017	4.63347	-0.0132007	0.544851	0.999404	0.520067	0.999939	-1.06711
PWY-7219: adenosine ribonucleotides de novo biosynthesis|g__Serratia.s__Serratia_liquefaciens	-0.901478	-0.97075	-0.0716408	5.09082	-0.0131667	0.594925	0.999388	0.581939	0.999939	-0.940022
PWY-7219: adenosine ribonucleotides de novo biosynthesis|g__Enterococcus.s__Enterococcus_asini	-0.86372	-0.95471	-0.110358	6.84816	-0.0131642	0.665201	0.999389	0.581757	0.999939	-0.914398
VALSYN-PWY: L-valine biosynthesis|g__Clostridium.s__Clostridium_leptum	1.61074	1.94509	0.080817	6.41931	0.0131555	0.688033	0.999388	0.764187	0.999939	1.81757
PWY-5695: urate biosynthesis/inosine 5'-phosphate degradation|g__Peptoniphilus.s__Peptoniphilus_lacrimalis	-1.18739	-1.20958	-0.0746727	4.15592	-0.0131534	0.455165	0.999386	0.513522	0.999939	-1.18973
PWY0-845: superpathway of pyridoxal 5'-phosphate biosynthesis and salvage|g__Parabacteroides.s__Parabacteroides_sp_D13	-1.09506	-1.0575	-0.055853	4.65023	-0.0131527	0.495886	0.999385	0.516149	0.999939	-1.0739
PWY66-422: D-galactose degradation V (Leloir pathway)|g__Lachnospiraceae_noname.s__Lachnospiraceae_bacterium_5_1_63FAA	5.64156	6.27822	-0.0921408	7.82175	-0.0131381	0.722958	0.99939	0.872895	0.999939	6.2769
PWY-7219: adenosine ribonucleotides de novo biosynthesis|g__Bacteroides.s__Bacteroides_sp_D22	-1.0714	-0.958388	0.0757605	4.80733	0.0130905	0.519646	0.999384	0.540978	0.999939	-1.02297
UDPNAGSYN-PWY: UDP-N-acetyl-D-glucosamine biosynthesis I|g__Lactobacillus.s__Lactobacillus_fermentum	-0.20256	0.0413292	0.0956014	7.12702	0.0130632	0.691059	0.999386	0.6564	0.999939	-0.0870852
PWY-6387: UDP-N-acetylmuramoyl-pentapeptide biosynthesis I (meso-diaminopimelate containing)|g__Lachnospiraceae_noname.s__Lachnospiraceae_bacterium_2_1_58FAA	-0.506608	-0.680863	0.096275	5.99302	0.0130406	0.524508	0.999387	0.564427	0.999939	-0.585051
PWY-6122: 5-aminoimidazole ribonucleotide biosynthesis II|g__Lactobacillus.s__Lactobacillus_coleohominis	-1.02673	-1.09249	-0.086022	4.92685	-0.0130293	0.545533	0.999394	0.520645	0.999939	-1.0644
PWY-7219: adenosine ribonucleotides de novo biosynthesis|g__Clostridium.s__Clostridium_bolteae	-0.138043	-0.11953	-0.088219	5.12035	-0.0130208	0.556628	0.999384	0.617042	0.999939	-0.131268
PWY-6125: superpathway of guanosine nucleotides de novo biosynthesis II|g__Veillonella.s__Veillonella_parvula	-0.209165	-0.149436	0.0638586	4.93751	0.0129673	0.608966	0.999389	0.6528	0.999939	-0.178631
PWY-6386: UDP-N-acetylmuramoyl-pentapeptide biosynthesis II (lysine-containing)|g__Bifidobacterium.s__Bifidobacterium_angulatum	-1.11961	-1.10005	0.0755235	4.4595	0.012961	0.5491	0.999402	0.573952	0.999939	-1.11394
PWY-5100: pyruvate fermentation to acetate and lactate II|g__Lactobacillus.s__Lactobacillus_amylovorus	-0.569783	-0.74018	-0.100387	7.75081	-0.0129455	0.685166	0.999386	0.575513	0.999939	-0.639605
BRANCHED-CHAIN-AA-SYN-PWY: superpathway of branched amino acid biosynthesis|g__Enterococcus.s__Enterococcus_dispar	-0.575881	-0.541138	0.103343	6.22704	0.0129201	0.609067	0.999384	0.595724	0.999939	-0.546112
NONMEVIPP-PWY: methylerythritol phosphate pathway I|g__Odoribacter.s__Odoribacter_laneus	-1.04542	-1.17681	0.0942871	4.75704	0.0129102	0.541671	0.999392	0.544116	0.999939	-1.11555
PWY66-389: phytol degradation|g__Klebsiella.s__Klebsiella_pneumoniae	-1.24607	-1.19174	0.066437	4.28994	0.0128975	0.51051	0.999385	0.53938	0.999939	-1.21631
PANTO-PWY: phosphopantothenate biosynthesis I|g__Actinomyces.s__Actinomyces_graevenitzii	-0.806806	-0.865058	-0.0857778	4.70739	-0.0128827	0.535255	0.999394	0.542173	0.999939	-0.827635
ILEUSYN-PWY: L-isoleucine biosynthesis I (from threonine)|g__Staphylococcus.s__Staphylococcus_sp_OJ82	-1.20242	-1.20133	0.0570029	4.28972	0.0128697	0.514702	0.999384	0.558587	0.999939	-1.20188
SER-GLYSYN-PWY: superpathway of L-serine and glycine biosynthesis I|g__Pseudomonas.s__Pseudomonas_sp_CF150	-1.1879	-1.0748	0.0706108	4.70398	0.0128491	0.521546	0.999385	0.559341	0.999939	-1.12231
DTDPRHAMSYN-PWY: dTDP-L-rhamnose biosynthesis I|g__Rhodococcus.s__Rhodococcus_erythropolis	-1.11575	-1.11834	-0.0558064	4.37032	-0.0128359	0.513454	0.999384	0.514926	0.999939	-1.11575
COA-PWY-1: coenzyme A biosynthesis II (mammalian)|g__Clostridium.s__Clostridium_sp_D5	-1.1761	-1.13057	0.0637919	4.2879	0.0128324	0.509576	0.999384	0.561744	0.999939	-1.14351
PWY0-162: superpathway of pyrimidine ribonucleotides de novo biosynthesis|g__Bacteroides.s__Bacteroides_coprophilus	-1.01054	-1.1451	-0.0729839	5.20607	-0.0128202	0.579045	0.999384	0.543821	0.999939	-1.08798
UNINTEGRATED|g__Streptococcus.s__Streptococcus_sp_C150	-0.929908	-0.93748	0.113474	5.95067	0.0128005	0.643346	0.999395	0.580077	0.999939	-0.936266
PWY-2942: L-lysine biosynthesis III|g__Bacillus.s__Bacillus_isronensis	-1.19299	-1.15961	0.0764187	4.19981	0.0127944	0.486828	0.999384	0.515421	0.999939	-1.17418
PWY-7388: octanoyl-[acyl-carrier protein] biosynthesis (mitochondria, yeast)|g__Bacteroides.s__Bacteroides_sp_2_2_4	-1.12404	-1.10553	-0.0680526	4.67941	-0.0127929	0.540761	0.999391	0.539611	0.999939	-1.12018
UNINTEGRATED|g__Ruminococcus.s__Ruminococcus_albus	-1.07676	-1.14833	0.0543461	4.5796	0.0127555	0.523357	0.999384	0.508853	0.999939	-1.12822
PWY0-1296: purine ribonucleosides degradation|g__Streptococcus.s__Streptococcus_sp_GMD5S	-0.99387	-0.960157	-0.0667626	4.47752	-0.0127521	0.532088	0.999391	0.557882	0.999939	-0.974407
PWY-5667: CDP-diacylglycerol biosynthesis I|g__Bacteroides.s__Bacteroides_sp_1_1_6	-0.103733	0.0260724	0.0715793	6.58663	0.012751	0.668815	0.999393	0.662725	0.999939	-0.0466772
BIOTIN-BIOSYNTHESIS-PWY: biotin biosynthesis I|g__Klebsiella.s__Klebsiella_pneumoniae	-0.946779	-1.0857	-0.0616503	4.69955	-0.0127158	0.562397	0.999399	0.549999	0.999939	-1.01952
PWY-6121: 5-aminoimidazole ribonucleotide biosynthesis I|g__Enterococcus.s__Enterococcus_sp_C1	-1.06812	-1.13506	-0.10846	5.08895	-0.0127123	0.516095	0.99939	0.483458	0.999939	-1.09599
PWY-7268: NAD/NADP-NADH/NADPH cytosolic interconversion (yeast)|g__Pseudomonas.s__Pseudomonas_mandelii	-1.24341	-1.25269	0.0643567	4.37784	0.0127077	0.533253	0.999384	0.540934	0.999939	-1.24997
PWY-1042: glycolysis IV (plant cytosol)|g__Citrobacter.s__Citrobacter_sp_KTE30	-1.11554	-1.11914	0.073808	4.62643	0.0127034	0.527046	0.999401	0.526466	0.999939	-1.11572
PWY-6151: S-adenosyl-L-methionine cycle I|g__Enterococcus.s__Enterococcus_asini	-0.776827	-0.840489	-0.0930461	6.41934	-0.0126968	0.659868	0.999384	0.552985	0.999939	-0.813711
PWY-7220: adenosine deoxyribonucleotides de novo biosynthesis II|g__Staphylococcus.s__Staphylococcus_equorum	-1.25576	-1.09495	0.0628717	4.53213	0.0126963	0.497089	0.999384	0.508704	0.999939	-1.18631
COA-PWY-1: coenzyme A biosynthesis II (mammalian)|g__Bacteroides.s__Bacteroides_vulgatus	7.9413	8.18871	0.0825447	6.61249	0.0126872	0.668639	0.999391	0.893773	0.999939	8.13664
UNINTEGRATED|g__Peptostreptococcaceae_noname.s__Clostridium_bartlettii	15.6489	15.8571	0.18162	16.3218	0.012685	0.748244	0.999394	0.768462	0.999939	15.8399
VALSYN-PWY: L-valine biosynthesis|g__Actinomyces.s__Actinomyces_viscosus	-0.357086	-0.158798	0.0834555	5.13796	0.0126672	0.643543	0.999398	0.662585	0.999939	-0.265018
PWY-7219: adenosine ribonucleotides de novo biosynthesis|g__Parabacteroides.s__Parabacteroides_sp_20_3	1.4184	0.956965	-0.0859208	6.03292	-0.0126293	0.668414	0.99939	0.727695	0.999939	1.15375
PWY-6936: seleno-amino acid biosynthesis|g__Actinomyces.s__Actinomyces_sp_ICM39	-1.19053	-1.29235	0.0510926	4.27962	0.0125945	0.521025	0.999384	0.524563	0.999939	-1.24317
PWY-6122: 5-aminoimidazole ribonucleotide biosynthesis II|g__Clostridium.s__Clostridium_asparagiforme	-1.03768	-1.09798	-0.0530107	4.57361	-0.0125903	0.520455	0.999384	0.568302	0.999939	-1.07187
PWY-7228: superpathway of guanosine nucleotides de novo biosynthesis I|g__Veillonella.s__Veillonella_sp_3_1_44	-1.20743	-1.19558	0.0716826	4.34566	0.0125889	0.483203	0.999384	0.506611	0.999939	-1.20115
HOMOSER-METSYN-PWY: L-methionine biosynthesis I|g__Lactobacillus.s__Lactobacillus_vaginalis	-0.546068	-0.544799	-0.0947825	6.56339	-0.0125869	0.613811	0.999389	0.583656	0.999939	-0.545091
VALSYN-PWY: L-valine biosynthesis|g__Eubacterium.s__Eubacterium_eligens	0.287834	0.359904	-0.0853843	6.6405	-0.0125826	0.686312	0.999391	0.710394	0.999939	0.325153
PWY-6123: inosine-5'-phosphate biosynthesis I|g__Lactobacillus.s__Lactobacillus_zeae	-1.16003	-1.20288	0.0664145	4.72023	0.0125778	0.553957	0.999398	0.569624	0.999939	-1.188
PWY-6122: 5-aminoimidazole ribonucleotide biosynthesis II|g__Actinomyces.s__Actinomyces_viscosus	-0.281904	-0.270663	-0.0591503	4.9527	-0.0125561	0.595293	0.999384	0.59421	0.999939	-0.280029
TRPSYN-PWY: L-tryptophan biosynthesis|g__Bacteroides.s__Bacteroides_fluxus	-1.09119	-1.10234	-0.0742771	4.71366	-0.0125546	0.56212	0.999388	0.561803	0.999939	-1.0963
METSYN-PWY: L-homoserine and L-methionine biosynthesis|g__Citrobacter.s__Citrobacter_sp_KTE30	-1.05859	-1.18461	0.0682777	4.50168	0.0125502	0.517723	0.999384	0.5055	0.999939	-1.11243
PWY-7222: guanosine deoxyribonucleotides de novo biosynthesis II|g__Serratia.s__Serratia_liquefaciens	-0.982651	-1.07682	-0.0875029	4.56317	-0.0125404	0.537197	0.999384	0.504069	0.999939	-1.02821
PWY-7208: superpathway of pyrimidine nucleobases salvage|g__Dialister.s__Dialister_succinatiphilus	-0.882595	-0.860741	0.0839038	5.17988	0.0125128	0.599135	0.999384	0.5551	0.999939	-0.867123
PWY-6122: 5-aminoimidazole ribonucleotide biosynthesis II|g__Enterococcus.s__Enterococcus_mundtii	-0.757374	-0.693971	0.0756612	6.02856	0.0125036	0.60872	0.999394	0.544116	0.999939	-0.737416
PWY-6123: inosine-5'-phosphate biosynthesis I|g__Staphylococcus.s__Staphylococcus_aureus	-1.05631	-1.05327	-0.061245	4.65901	-0.0124832	0.509108	0.999384	0.549665	0.999939	-1.05405
PWY-6386: UDP-N-acetylmuramoyl-pentapeptide biosynthesis II (lysine-containing)|g__Clostridium.s__Clostridium_sp_ATCC_BAA_442	-0.764965	-0.998128	-0.100931	5.97686	-0.0124767	0.609773	0.999384	0.585612	0.999939	-0.876678
PWY-7111: pyruvate fermentation to isobutanol (engineered)|g__Eubacterium.s__Eubacterium_siraeum	5.06172	2.11977	-0.12861	8.32018	-0.0124759	0.741557	0.999384	0.810155	0.999939	4.43594
PWY0-166: superpathway of pyrimidine deoxyribonucleotides de novo biosynthesis (E. coli)|g__Klebsiella.s__Klebsiella_pneumoniae	-0.910328	-0.908027	0.0772547	4.85219	0.0124707	0.552216	0.999387	0.542886	0.999939	-0.910328
PWY-6700: queuosine biosynthesis|g__Bacteroides.s__Bacteroides_clarus	-0.710591	-0.664649	0.103452	5.20614	0.0124541	0.555869	0.999386	0.589733	0.999939	-0.690862
COA-PWY: coenzyme A biosynthesis I|g__Enterococcus.s__Enterococcus_hirae	-1.13617	-1.13724	0.0652543	4.70327	0.0124455	0.515714	0.999393	0.515654	0.999939	-1.13617
COA-PWY-1: coenzyme A biosynthesis II (mammalian)|g__Bacillus.s__Bacillus_isronensis	-1.24374	-1.21322	0.0621714	4.30845	0.0124251	0.470215	0.999386	0.5396	0.999939	-1.23162
PWY-2942: L-lysine biosynthesis III|g__Peptostreptococcus.s__Peptostreptococcus_stomatis	-1.27994	-1.09853	0.0737842	4.56017	0.012411	0.522248	0.999385	0.521671	0.999939	-1.18434
PWY-7221: guanosine ribonucleotides de novo biosynthesis|g__Actinomyces.s__Actinomyces_johnsonii	-0.984593	-1.08724	-0.055362	4.3033	-0.0124101	0.545056	0.999389	0.541677	0.999939	-1.02353
FASYN-ELONG-PWY: fatty acid elongation -- saturated|g__Bacteroides.s__Bacteroides_sp_2_2_4	-0.954408	-0.993804	-0.0729375	4.72914	-0.0123778	0.559608	0.999389	0.539239	0.999939	-0.972251
PWY-5667: CDP-diacylglycerol biosynthesis I|g__Bifidobacterium.s__Bifidobacterium_asteroides	-1.0453	-1.10877	-0.0671858	4.80405	-0.0123657	0.531853	0.999384	0.476872	0.999939	-1.08049
PWY-4981: L-proline biosynthesis II (from arginine)|g__Lactobacillus.s__Lactobacillus_amylovorus	-1.07235	-1.11104	-0.0640131	5.25658	-0.0123557	0.670936	0.999402	0.576339	0.999939	-1.08406
PWY-6385: peptidoglycan biosynthesis III (mycobacteria)|g__Bacteroides.s__Bacteroides_sp_4_1_36	-0.630547	-0.578345	0.0803121	7.12339	0.012345	0.684725	0.999402	0.60098	0.999939	-0.603459
SO4ASSIM-PWY: sulfate reduction I (assimilatory)|g__Odoribacter.s__Odoribacter_laneus	-1.11145	-1.0322	0.0614121	5.00361	0.0123262	0.589975	0.999411	0.575351	0.999939	-1.08005
PHOSLIPSYN-PWY: superpathway of phospholipid biosynthesis I (bacteria)|g__Enterobacter.s__Enterobacter_cloacae	-0.984779	-1.02319	0.103065	5.1402	0.0123099	0.58293	0.999388	0.53969	0.999939	-0.997777
GLYCOLYSIS: glycolysis I (from glucose 6-phosphate)|g__Bacteroides.s__Bacteroides_sp_D22	-1.02416	-1.09859	-0.0665493	4.40452	-0.012296	0.525911	0.999391	0.543587	0.999939	-1.06061
PWY-2942: L-lysine biosynthesis III|g__Actinomyces.s__Actinomyces_sp_ICM39	-1.04268	-1.11076	-0.09091	4.57516	-0.0122941	0.5556	0.999384	0.566489	0.999939	-1.06406
PWY-7197: pyrimidine deoxyribonucleotide phosphorylation|g__Rhodococcus.s__Rhodococcus_erythropolis	-0.871482	-0.844885	-0.0596447	5.00298	-0.0122761	0.527183	0.999384	0.528281	0.999939	-0.848129
HISDEG-PWY: L-histidine degradation I|g__Pseudomonas.s__Pseudomonas_sp_GM24	-1.19729	-1.08929	0.0712035	4.81545	0.0122601	0.498783	0.999384	0.512894	0.999939	-1.14161
PWY0-1586: peptidoglycan maturation (meso-diaminopimelate containing)|g__Streptococcus.s__Streptococcus_mitis_oralis_pneumoniae	-1.03008	-1.0706	-0.0531828	4.22608	-0.012259	0.502758	0.999384	0.503796	0.999939	-1.04228
PWY-6121: 5-aminoimidazole ribonucleotide biosynthesis I|g__Clostridium.s__Clostridium_sp_KLE_1755	-0.773429	-0.970161	-0.0630769	4.95649	-0.0122458	0.602021	0.999393	0.594047	0.999939	-0.875359
PWY-6803: phosphatidylcholine acyl editing|g__Citrobacter.s__Citrobacter_sp_KTE32	-1.13501	-1.07731	0.0689772	4.29409	0.0122286	0.505147	0.999399	0.534687	0.999939	-1.11315
PWY-6122: 5-aminoimidazole ribonucleotide biosynthesis II|g__Lactobacillus.s__Lactobacillus_amylovorus	-0.407619	-0.68278	-0.110705	7.71173	-0.0122251	0.688355	0.999391	0.604693	0.999939	-0.51836
PWY-3841: folate transformations II|g__Lactobacillus.s__Lactobacillus_salivarius	-0.286665	-0.0247767	0.138938	7.92197	0.0122075	0.700129	0.999384	0.63197	0.999939	-0.162669
PWY-6277: superpathway of 5-aminoimidazole ribonucleotide biosynthesis|g__Eubacterium.s__Eubacterium_eligens	0.225461	0.40758	0.0865695	6.62301	0.0121887	0.661733	0.999393	0.69122	0.999939	0.300631
PWY-6385: peptidoglycan biosynthesis III (mycobacteria)|g__Odoribacter.s__Odoribacter_splanchnicus	5.25851	5.87975	0.0921323	6.54028	0.0121761	0.751886	0.999385	0.879441	0.999939	5.77931
PWY-6125: superpathway of guanosine nucleotides de novo biosynthesis II|g__Actinomyces.s__Actinomyces_massiliensis	-0.976767	-0.962442	-0.0668734	4.31044	-0.0121669	0.515728	0.999406	0.528885	0.999939	-0.971543
PWY-6703: preQ0 biosynthesis|g__Bacteroides.s__Bacteroides_vulgatus	7.7052	7.9586	0.0832188	6.72778	0.012161	0.646021	0.999387	0.911244	0.999939	7.91378
PWY-7219: adenosine ribonucleotides de novo biosynthesis|g__Streptococcus.s__Streptococcus_sp_GMD4S	-0.596952	-0.680294	0.0828281	4.99889	0.0121341	0.554195	0.999391	0.560921	0.999939	-0.645881
PWY-6277: superpathway of 5-aminoimidazole ribonucleotide biosynthesis|g__Actinomyces.s__Actinomyces_sp_oral_taxon_448	0.714846	0.283001	-0.05966	5.02558	-0.012099	0.631067	0.999386	0.681012	0.999939	0.512769
PWY0-1061: superpathway of L-alanine biosynthesis|g__Rhodococcus.s__Rhodococcus_erythropolis	-0.855095	-0.809615	0.0739075	4.96093	0.0120976	0.558905	0.999384	0.553818	0.999939	-0.829793
PWY-6609: adenine and adenosine salvage III|g__Streptococcus.s__Streptococcus_sp_GMD5S	-0.878531	-1.15515	-0.0592153	4.43018	-0.0120968	0.546257	0.999385	0.560284	0.999939	-1.00876
SO4ASSIM-PWY: sulfate reduction I (assimilatory)|g__Citrobacter.s__Citrobacter_sp_KTE30	-1.13328	-0.996075	0.0646313	4.42458	0.0120928	0.477703	0.999389	0.498184	0.999939	-1.0794
ARGSYN-PWY: L-arginine biosynthesis I (via L-ornithine)|g__Streptococcus.s__Streptococcus_mutans	4.46779	4.55455	-0.0824483	8.0643	-0.0120891	0.792647	0.999421	0.851799	0.999939	4.53339
SER-GLYSYN-PWY: superpathway of L-serine and glycine biosynthesis I|g__Eubacterium.s__Eubacterium_siraeum	4.45352	2.2472	-0.0866828	8.01785	-0.0120592	0.76598	0.999395	0.819007	0.999939	3.5471
PWY-6147: 6-hydroxymethyl-dihydropterin diphosphate biosynthesis I|g__Bacteroides.s__Bacteroides_sp_2_2_4	-1.18719	-1.20186	0.0573336	4.57506	0.0120496	0.476426	0.999388	0.477796	0.999939	-1.19554
PWY-5083: NAD/NADH phosphorylation and dephosphorylation|g__Enterobacter.s__Enterobacter_cloacae	-0.95383	-0.813986	0.0931218	4.95002	0.0120482	0.600484	0.999396	0.567179	0.999939	-0.885556
PWY-7228: superpathway of guanosine nucleotides de novo biosynthesis I|g__Rothia.s__Rothia_dentocariosa	-0.781777	-0.886141	-0.063266	4.6355	-0.0120396	0.533896	0.999384	0.572106	0.999939	-0.82676
PWY-6527: stachyose degradation|g__Lactobacillus.s__Lactobacillus_ultunensis	-1.14622	-1.18623	0.0694734	4.19641	0.0120273	0.54985	0.999386	0.565243	0.999939	-1.16013
PWY-6126: superpathway of adenosine nucleotides de novo biosynthesis II|g__Parvimonas.s__Parvimonas_micra	-1.2396	-1.13256	0.0613095	4.28386	0.0120231	0.512232	0.999384	0.537074	0.999939	-1.18648
PWY-6703: preQ0 biosynthesis|g__Bacteroides.s__Bacteroides_clarus	-0.821432	-0.526439	0.0816322	5.1898	0.0120151	0.589446	0.99939	0.587061	0.999939	-0.68634
UNINTEGRATED|g__Bifidobacterium.s__Bifidobacterium_asteroides	-1.00537	-1.1433	-0.118481	5.50463	-0.0120009	0.645453	0.999388	0.527001	0.999939	-1.06842
PWY-6737: starch degradation V|g__Clostridium.s__Clostridium_leptum	1.36434	1.69399	-0.0962404	7.12152	-0.0119725	0.714964	0.999391	0.772545	0.999939	1.50292
PWY-7111: pyruvate fermentation to isobutanol (engineered)|g__Erysipelotrichaceae_noname.s__Erysipelotrichaceae_bacterium_3_1_53	-1.04462	-1.08548	-0.0496809	4.69664	-0.0119682	0.519137	0.999384	0.549287	0.999939	-1.06103
PWY-6387: UDP-N-acetylmuramoyl-pentapeptide biosynthesis I (meso-diaminopimelate containing)|g__Odoribacter.s__Odoribacter_laneus	-0.95193	-1.13185	-0.0649569	4.85772	-0.0119649	0.539367	0.999384	0.537765	0.999939	-1.05074
DTDPRHAMSYN-PWY: dTDP-L-rhamnose biosynthesis I|g__Atopobium.s__Atopobium_parvulum	-0.933438	-0.782508	0.0387707	4.44055	0.011963	0.569803	0.99939	0.575061	0.999939	-0.85157
PWY-6700: queuosine biosynthesis|g__Citrobacter.s__Citrobacter_sp_KTE32	-1.18935	-1.14613	0.0695444	4.38315	0.011943	0.528571	0.999386	0.546153	0.999939	-1.16285
PWY-5667: CDP-diacylglycerol biosynthesis I|g__Bacteroides.s__Bacteroides_sp_3_1_23	-0.4473	-0.612644	0.0479114	5.7771	0.0119	0.604022	0.999391	0.60954	0.999939	-0.519411
UNINTEGRATED|g__Clostridium.s__Clostridium_bolteae	-0.286557	-0.00289273	0.137874	17.0424	0.01189	0.723082	0.999403	0.636977	0.999939	-0.158268
PWY-5103: L-isoleucine biosynthesis III|g__Odoribacter.s__Odoribacter_laneus	-1.01947	-1.06043	-0.0792977	4.91725	-0.0118869	0.539836	0.999384	0.56034	0.999939	-1.03492
PWY-7184: pyrimidine deoxyribonucleotides de novo biosynthesis I|g__Lactobacillus.s__Lactobacillus_reuteri	-1.13242	-1.13794	0.0668315	4.6947	0.0118179	0.535433	0.999391	0.526148	0.999939	-1.13386
PWY-5097: L-lysine biosynthesis VI|g__Enterococcus.s__Enterococcus_gallinarum	-0.997775	-0.856703	0.0732669	5.25554	0.011811	0.55808	0.999394	0.55935	0.999939	-0.940897
PWY-6387: UDP-N-acetylmuramoyl-pentapeptide biosynthesis I (meso-diaminopimelate containing)|g__Streptococcus.s__Streptococcus_downei	-1.00611	-1.15828	-0.0690419	5.33348	-0.0118067	0.605007	0.99939	0.54247	0.999939	-1.08541
P101-PWY: ectoine biosynthesis|unclassified	-0.790836	-1.02481	-0.0839812	6.21884	-0.0117798	0.660324	0.999399	0.574565	0.999939	-0.930277
SO4ASSIM-PWY: sulfate reduction I (assimilatory)|g__Enterobacteriaceae_noname.s__Enterobacteriaceae_bacterium_9_2_54FAA	-0.923716	-0.832127	0.06944	5.7921	0.0117765	0.595448	0.999391	0.56749	0.999939	-0.884806
PWY0-1479: tRNA processing|g__Enterobacteriaceae_noname.s__Enterobacteriaceae_bacterium_9_2_54FAA	-0.936505	-0.987752	0.0888881	5.83129	0.0117705	0.6184	0.999392	0.58144	0.999939	-0.958229
PWY-5173: superpathway of acetyl-CoA biosynthesis|g__Klebsiella.s__Klebsiella_pneumoniae	-0.880955	-0.893833	0.0681153	5.16218	0.011748	0.565087	0.999393	0.546264	0.999939	-0.885298
PWY0-1061: superpathway of L-alanine biosynthesis|g__Citrobacter.s__Citrobacter_sp_KTE32	-1.12246	-1.10603	0.0655608	4.50849	0.0117029	0.544418	0.999388	0.562683	0.999939	-1.11745
PWY-6386: UDP-N-acetylmuramoyl-pentapeptide biosynthesis II (lysine-containing)|g__Pseudomonas.s__Pseudomonas_sp_GM30	-1.04712	-1.02408	0.0624361	4.23211	0.0116933	0.508371	0.999388	0.519529	0.999939	-1.03588
PWY-7220: adenosine deoxyribonucleotides de novo biosynthesis II|g__Actinomyces.s__Actinomyces_oris	-0.772302	-0.742407	-0.0538733	4.42728	-0.0116878	0.50948	0.999387	0.530937	0.999939	-0.758899
PWY-6125: superpathway of guanosine nucleotides de novo biosynthesis II|g__Citrobacter.s__Citrobacter_sp_KTE30	-1.15835	-1.22941	0.0617107	4.48204	0.0116759	0.529688	0.999396	0.530475	0.999939	-1.19255
PWY-1042: glycolysis IV (plant cytosol)|g__Bacteroides.s__Bacteroides_sp_D22	-1.06301	-1.152	-0.0572391	4.61987	-0.011643	0.52971	0.999384	0.520539	0.999939	-1.11176
NAGLIPASYN-PWY: lipid IVA biosynthesis|g__Enterobacteriaceae_noname.s__Enterobacteriaceae_bacterium_9_2_54FAA	-1.08228	-1.10452	0.0521196	5.00281	0.0116334	0.57088	0.999391	0.551957	0.999939	-1.09301
PWY-7220: adenosine deoxyribonucleotides de novo biosynthesis II|g__Parvimonas.s__Parvimonas_micra	-1.24154	-1.11583	0.0417667	4.20596	0.0116231	0.502452	0.999384	0.492442	0.999939	-1.17678
PWY-6151: S-adenosyl-L-methionine cycle I|g__Corynebacterium.s__Corynebacterium_kroppenstedtii	-0.927041	-0.973499	0.044118	4.31118	0.0116081	0.556015	0.999386	0.558827	0.999939	-0.942802
PWY-5004: superpathway of L-citrulline metabolism|unclassified	-0.834572	-0.936575	-0.0798446	6.15692	-0.0115887	0.622249	0.999388	0.605173	0.999939	-0.870898
PWY-6277: superpathway of 5-aminoimidazole ribonucleotide biosynthesis|g__Bacillus.s__Bacillus_isronensis	-1.1236	-1.12884	0.0810967	4.53057	0.0115777	0.473582	0.999384	0.461915	0.999939	-1.12506
COA-PWY-1: coenzyme A biosynthesis II (mammalian)|g__Bacteroides.s__Bacteroides_coprocola	-0.637058	-0.802994	-0.111846	5.82224	-0.0115704	0.6245	0.9994	0.587689	0.999939	-0.73012
KETOGLUCONMET-PWY: ketogluconate metabolism|g__Pseudomonas.s__Pseudomonas_sp_GM30	-1.13136	-1.07366	0.0445316	4.26088	0.0115331	0.50879	0.999386	0.522526	0.999939	-1.10957
COA-PWY-1: coenzyme A biosynthesis II (mammalian)|g__Bacteroides.s__Bacteroides_sp_D20	6.68119	6.57346	0.10129	9.16827	0.0115325	0.764814	0.99939	0.755303	0.999939	6.59978
PWY-6277: superpathway of 5-aminoimidazole ribonucleotide biosynthesis|g__Gemella.s__Gemella_sanguinis	-1.05311	-1.09329	0.0557961	4.33379	0.0115312	0.555053	0.999393	0.553848	0.999939	-1.06451
PWY-2942: L-lysine biosynthesis III|g__Eubacterium.s__Eubacterium_siraeum	4.50811	1.83169	-0.121388	8.15576	-0.0115173	0.764792	0.999388	0.785215	0.999939	3.34851
ARO-PWY: chorismate biosynthesis I|g__Clostridium.s__Clostridium_sp_SS2_1	5.75128	6.19789	-0.0786277	7.63478	-0.0115156	0.7772	0.999417	0.854339	0.999939	6.06225
PWY-7197: pyrimidine deoxyribonucleotide phosphorylation|g__Staphylococcus.s__Staphylococcus_equorum	-1.20911	-1.17879	0.066928	4.38581	0.0115155	0.55048	0.999389	0.527277	0.999939	-1.18842
PWY-6859: all-trans-farnesol biosynthesis|g__Enterococcus.s__Enterococcus_gallinarum	-0.924098	-0.887335	0.0827648	5.2365	0.0115028	0.579204	0.999384	0.565531	0.999939	-0.910854
PWY0-1296: purine ribonucleosides degradation|g__Staphylococcus.s__Staphylococcus_xylosus	-1.15077	-1.08033	-0.0631896	4.40114	-0.0114955	0.477459	0.999393	0.500439	0.999939	-1.11755
PWY-7184: pyrimidine deoxyribonucleotides de novo biosynthesis I|g__Rhodococcus.s__Rhodococcus_erythropolis	-0.802349	-0.837128	-0.0657268	5.03009	-0.0114877	0.565968	0.999396	0.598774	0.999939	-0.823531
PWY-6387: UDP-N-acetylmuramoyl-pentapeptide biosynthesis I (meso-diaminopimelate containing)|g__Clostridium.s__Clostridium_sp_ATCC_BAA_442	-0.822874	-0.975243	-0.0793593	5.85442	-0.0114606	0.617659	0.999387	0.575747	0.999939	-0.884714
PWY-7219: adenosine ribonucleotides de novo biosynthesis|g__Odoribacter.s__Odoribacter_splanchnicus	5.51214	6.03134	0.0784128	6.68294	0.0114366	0.741525	0.999426	0.861242	0.999939	5.98193
PWY-7208: superpathway of pyrimidine nucleobases salvage|g__Staphylococcus.s__Staphylococcus_aureus	-1.12631	-1.19823	-0.0654886	4.76012	-0.0114328	0.546626	0.999384	0.549135	0.999939	-1.15575
PANTO-PWY: phosphopantothenate biosynthesis I|g__Actinomyces.s__Actinomyces_johnsonii	-0.977328	-1.05285	-0.0596829	4.36335	-0.0114327	0.522913	0.999384	0.528677	0.999939	-1.01213
PWY0-845: superpathway of pyridoxal 5'-phosphate biosynthesis and salvage|g__Pseudomonas.s__Pseudomonas_sp_GM16	-1.22104	-1.1798	0.068963	4.59229	0.0114069	0.528588	0.999392	0.517963	0.999939	-1.19654
GLUCONEO-PWY: gluconeogenesis I|g__Citrobacter.s__Citrobacter_sp_KTE32	-1.24334	-1.19081	0.0637304	4.53973	0.0114033	0.479295	0.999384	0.496168	0.999939	-1.21508
PWY-5857: ubiquinol-10 biosynthesis (prokaryotic)|g__Pseudomonas.s__Pseudomonas_sp_CF150	-1.08648	-1.1496	0.059615	4.7281	0.0113901	0.520182	0.999385	0.52872	0.999939	-1.11397
PWY-6317: galactose degradation I (Leloir pathway)|g__Lachnospiraceae_noname.s__Lachnospiraceae_bacterium_3_1_57FAA_CT1	-0.22185	-0.242648	0.085068	6.45544	0.0113849	0.678746	0.9994	0.637497	0.999939	-0.229036
PWY-5659: GDP-mannose biosynthesis|g__Serratia.s__Serratia_liquefaciens	-0.875745	-0.977437	0.0502521	4.55243	0.0113832	0.528289	0.999396	0.537292	0.999939	-0.920455
PWY-5857: ubiquinol-10 biosynthesis (prokaryotic)|g__Proteus.s__Proteus_mirabilis	-0.927984	-1.05436	-0.0482012	4.38634	-0.0113669	0.511311	0.999399	0.538664	0.999939	-0.986774
NONMEVIPP-PWY: methylerythritol phosphate pathway I|g__Enterobacter.s__Enterobacter_cloacae	-1.08266	-1.12309	-0.0649462	4.344	-0.011329	0.467625	0.999384	0.509563	0.999939	-1.10702
SALVADEHYPOX-PWY: adenosine nucleotides degradation II|g__Escherichia.s__Escherichia_coli	6.55702	5.63336	-0.0853012	6.18049	-0.0113041	0.678734	0.999384	0.927547	0.999939	5.72171
NONOXIPENT-PWY: pentose phosphate pathway (non-oxidative branch)|g__Lachnospiraceae_noname.s__Lachnospiraceae_bacterium_2_1_58FAA	-0.505063	-0.747601	-0.0903683	5.83305	-0.0113009	0.592025	0.999394	0.622452	0.999939	-0.638873
PWY-6700: queuosine biosynthesis|g__Blautia.s__Blautia_hydrogenotrophica	-0.110497	-0.203125	0.0844111	5.35058	0.0113	0.60943	0.999389	0.611766	0.999939	-0.142397
PWY-6277: superpathway of 5-aminoimidazole ribonucleotide biosynthesis|g__Rothia.s__Rothia_dentocariosa	-0.593902	-0.448727	0.0742898	4.70453	0.0112902	0.565935	0.999394	0.579881	0.999939	-0.502121
PEPTIDOGLYCANSYN-PWY: peptidoglycan biosynthesis I (meso-diaminopimelate containing)|g__Bacteroides.s__Bacteroides_sp_2_1_56FAA	-1.08181	-1.10591	-0.0593992	5.37023	-0.0112801	0.617503	0.99939	0.583431	0.999939	-1.09705
PWY0-1296: purine ribonucleosides degradation|g__Enterobacteriaceae_noname.s__Enterobacteriaceae_bacterium_9_2_54FAA	-0.914554	-0.894091	0.0651961	5.78182	0.011278	0.624749	0.999392	0.548346	0.999939	-0.90198
PWY-7400: L-arginine biosynthesis IV (archaebacteria)|g__Proteus.s__Proteus_mirabilis	-1.27773	-1.22177	0.0693284	4.486	0.0112695	0.551221	0.999384	0.562577	0.999939	-1.25831
PWY-7221: guanosine ribonucleotides de novo biosynthesis|g__Atopobium.s__Atopobium_parvulum	-0.945608	-0.877887	0.0779733	4.53956	0.0112647	0.476638	0.999384	0.510524	0.999939	-0.920113
PWY-7220: adenosine deoxyribonucleotides de novo biosynthesis II|g__Enterococcus.s__Enterococcus_mundtii	-0.779614	-0.763308	0.0783127	5.73853	0.0112506	0.583343	0.999384	0.56875	0.999939	-0.773714
UNINTEGRATED|g__Gemella.s__Gemella_sanguinis	-0.966555	-0.967825	-0.0662139	5.1805	-0.0112174	0.629831	0.999394	0.556138	0.999939	-0.967532
PWY-6125: superpathway of guanosine nucleotides de novo biosynthesis II|g__Rothia.s__Rothia_dentocariosa	-0.911153	-0.983848	0.0644744	4.38928	0.0112103	0.512927	0.999386	0.531635	0.999939	-0.93876
PWY-6126: superpathway of adenosine nucleotides de novo biosynthesis II|g__Staphylococcus.s__Staphylococcus_xylosus	-1.08035	-1.09374	0.0766681	4.49224	0.011203	0.540988	0.999389	0.546602	0.999939	-1.09041
PANTO-PWY: phosphopantothenate biosynthesis I|g__Odoribacter.s__Odoribacter_splanchnicus	5.38888	5.68372	0.0737887	6.37145	0.0111829	0.741113	0.999392	0.850107	0.999939	5.60007
PWY-922: mevalonate pathway I|unclassified	-0.760337	-0.884545	-0.0717009	5.99079	-0.0111757	0.578042	0.999398	0.558663	0.999939	-0.818954
TRPSYN-PWY: L-tryptophan biosynthesis|g__Actinomyces.s__Actinomyces_sp_oral_taxon_448	-0.895353	-0.992296	0.0663834	4.73864	0.011155	0.524948	0.999384	0.529814	0.999939	-0.935592
PWY-3841: folate transformations II|g__Streptococcus.s__Streptococcus_sp_C150	-0.856341	-0.859431	0.0846046	5.90872	0.011148	0.597604	0.999385	0.556644	0.999939	-0.857681
PWY-2942: L-lysine biosynthesis III|g__Enterococcus.s__Enterococcus_sp_C1	-1.02432	-1.1326	0.0660779	4.81548	0.0111036	0.58325	0.999401	0.552742	0.999939	-1.07351
UNINTEGRATED|g__Peptostreptococcus.s__Peptostreptococcus_stomatis	-1.13466	-1.09253	0.0756903	4.58063	0.0110633	0.544531	0.999394	0.528661	0.999939	-1.12147
PWY-6277: superpathway of 5-aminoimidazole ribonucleotide biosynthesis|g__Sutterella.s__Sutterella_wadsworthensis	-0.684752	-0.769034	-0.0595622	4.74197	-0.0110551	0.553784	0.999389	0.584873	0.999939	-0.734271
PWY-6151: S-adenosyl-L-methionine cycle I|g__Actinomyces.s__Actinomyces_massiliensis	-0.826113	-0.761377	0.042417	4.59705	0.0110454	0.537143	0.999384	0.566735	0.999939	-0.794559
PWY-7222: guanosine deoxyribonucleotides de novo biosynthesis II|g__Rhodococcus.s__Rhodococcus_erythropolis	-0.731942	-0.880001	-0.0888764	5.07763	-0.0109967	0.547626	0.999385	0.541081	0.999939	-0.802905
PWY-7221: guanosine ribonucleotides de novo biosynthesis|g__Parabacteroides.s__Parabacteroides_sp_20_3	1.51184	0.829883	-0.0730855	6.43024	-0.0109847	0.695933	0.999403	0.74657	0.999939	1.15467
PWY-6609: adenine and adenosine salvage III|g__Peptoniphilus.s__Peptoniphilus_lacrimalis	-1.07039	-1.0921	-0.0555476	4.34832	-0.0109684	0.539057	0.999384	0.54947	0.999939	-1.08745
PWY-7219: adenosine ribonucleotides de novo biosynthesis|g__Bifidobacterium.s__Bifidobacterium_pseudocatenulatum	-0.214321	-0.365196	-0.146112	7.8185	-0.0109632	0.66689	0.999386	0.638673	0.999939	-0.289303
PWY-6317: galactose degradation I (Leloir pathway)|g__Lactobacillus.s__Lactobacillus_salivarius	0.398701	0.587542	0.0821825	8.0368	0.0109554	0.698079	0.999396	0.687906	0.999939	0.470037
PWY-7220: adenosine deoxyribonucleotides de novo biosynthesis II|g__Clostridium.s__Clostridium_sp_7_2_43FAA	-1.19683	-1.11716	0.063235	4.53056	0.0109357	0.528453	0.999403	0.54699	0.999939	-1.1529
COMPLETE-ARO-PWY: superpathway of aromatic amino acid biosynthesis|g__Clostridium.s__Clostridium_sp_7_3_54FAA	-1.16657	-1.21707	-0.0602683	4.31507	-0.0109144	0.531897	0.999395	0.50371	0.999939	-1.19335
PWY-6122: 5-aminoimidazole ribonucleotide biosynthesis II|g__Bifidobacterium.s__Bifidobacterium_pseudocatenulatum	-0.256196	-0.0411791	0.0831157	7.40966	0.0108863	0.642609	0.999393	0.595011	0.999939	-0.149689
PWY-6277: superpathway of 5-aminoimidazole ribonucleotide biosynthesis|g__Streptococcus.s__Streptococcus_sp_GMD4S	-0.860511	-0.846417	0.0761758	4.65769	0.0108815	0.530504	0.9994	0.539178	0.999939	-0.85319
PWY-7219: adenosine ribonucleotides de novo biosynthesis|g__Lactobacillus.s__Lactobacillus_fermentum	-0.343972	0.0832266	0.0690925	7.28981	0.0108785	0.661909	0.999399	0.654816	0.999939	-0.152322
PWY-6737: starch degradation V|g__Coprobacillus.s__Coprobacillus_sp_8_2_54BFAA	-1.08459	-1.1581	-0.0512867	4.54732	-0.0108691	0.595674	0.999387	0.586068	0.999939	-1.12554
PWY-6700: queuosine biosynthesis|g__Bacteroides.s__Bacteroides_sp_D22	-0.89724	-0.98637	-0.0491153	4.80574	-0.0108546	0.466992	0.999391	0.504732	0.999939	-0.929052
PWY-7220: adenosine deoxyribonucleotides de novo biosynthesis II|g__Sutterella.s__Sutterella_wadsworthensis	-1.02326	-1.15991	-0.0576976	4.54971	-0.010836	0.539781	0.999384	0.540084	0.999939	-1.07767
PWY-7222: guanosine deoxyribonucleotides de novo biosynthesis II|g__Pseudomonas.s__Pseudomonas_sp_CF150	-1.07835	-1.13789	-0.0440201	4.95941	-0.0108354	0.522971	0.999384	0.491542	0.999939	-1.10259
PWY0-1319: CDP-diacylglycerol biosynthesis II|g__Lachnospiraceae_noname.s__Lachnospiraceae_bacterium_5_1_63FAA	5.33191	5.85645	-0.0684451	7.25213	-0.0108348	0.752078	0.999404	0.871416	0.999939	5.85307
PWY-7228: superpathway of guanosine nucleotides de novo biosynthesis I|g__Leuconostoc.s__Leuconostoc_carnosum	-0.919513	-1.0431	-0.0497599	4.40141	-0.0108323	0.495508	0.999384	0.513241	0.999939	-0.972603
HISDEG-PWY: L-histidine degradation I|g__Enterobacteriaceae_noname.s__Enterobacteriaceae_bacterium_9_2_54FAA	-1.03342	-1.09962	0.0678146	5.02892	0.0108298	0.557494	0.999393	0.527685	0.999939	-1.07661
PWY-6703: preQ0 biosynthesis|g__Bacteroides.s__Bacteroides_sp_D22	-1.0467	-1.11375	-0.0359468	4.46501	-0.0108243	0.481926	0.999384	0.490596	0.999939	-1.07763
PWY0-1296: purine ribonucleosides degradation|g__Erysipelotrichaceae_noname.s__Erysipelotrichaceae_bacterium_6_1_45	-0.606915	-0.622632	-0.0865926	6.06026	-0.0108129	0.650625	0.999395	0.609555	0.999939	-0.617874
UDPNAGSYN-PWY: UDP-N-acetyl-D-glucosamine biosynthesis I|g__Bifidobacterium.s__Bifidobacterium_breve	-0.34872	-0.394465	-0.0831362	8.78218	-0.0108122	0.682115	0.999391	0.602761	0.999939	-0.374777
PWY-6121: 5-aminoimidazole ribonucleotide biosynthesis I|g__Eubacterium.s__Eubacterium_ramulus	0.45261	0.372889	0.0708665	6.54209	0.010806	0.642928	0.999384	0.682252	0.999939	0.426509
PWY-6122: 5-aminoimidazole ribonucleotide biosynthesis II|g__Clostridium.s__Clostridium_sp_D5	-1.10363	-1.14741	0.0490414	4.34195	0.0107483	0.522245	0.999384	0.532994	0.999939	-1.13006
PWY-4242: pantothenate and coenzyme A biosynthesis III|g__Lactobacillus.s__Lactobacillus_coleohominis	-1.18901	-1.22707	-0.0655361	4.7974	-0.0107369	0.532184	0.999384	0.522555	0.999939	-1.20154
PWY-7111: pyruvate fermentation to isobutanol (engineered)|g__Lachnospiraceae_noname.s__Lachnospiraceae_bacterium_3_1_57FAA_CT1	0.104739	0.314931	0.0555654	5.8237	0.0107218	0.631594	0.99939	0.644059	0.999939	0.2008
PWY-7323: superpathway of GDP-mannose-derived O-antigen building blocks biosynthesis|g__Bacteroides.s__Bacteroides_sp_D22	-1.13899	-1.0491	0.0571889	4.58991	0.0107005	0.568618	0.999396	0.60728	0.999939	-1.10252
PWY-6277: superpathway of 5-aminoimidazole ribonucleotide biosynthesis|g__Clostridium.s__Clostridium_sp_ATCC_BAA_442	-0.560759	-0.864882	-0.0907199	5.90719	-0.0106976	0.583893	0.999386	0.559257	0.999939	-0.738498
PWY-621: sucrose degradation III (sucrose invertase)|g__Lactobacillus.s__Lactobacillus_crispatus	-0.132769	-0.38184	-0.0579432	6.35372	-0.0106928	0.634003	0.999429	0.61563	0.999939	-0.25479
PWY-5667: CDP-diacylglycerol biosynthesis I|g__Streptococcus.s__Streptococcus_sanguinis	0.400843	0.381846	-0.0469743	5.64964	-0.0106865	0.60992	0.999385	0.672273	0.999939	0.386313
UNINTEGRATED|g__Bifidobacterium.s__Bifidobacterium_angulatum	-1.2541	-1.21182	0.0714182	4.77772	0.0106737	0.50664	0.999384	0.529301	0.999939	-1.23074
PWY-6121: 5-aminoimidazole ribonucleotide biosynthesis I|g__Lachnospiraceae_noname.s__Lachnospiraceae_bacterium_3_1_57FAA_CT1	0.424296	0.440702	-0.100298	5.97113	-0.0106684	0.6621	0.99939	0.664796	0.999939	0.430099
PWY-7221: guanosine ribonucleotides de novo biosynthesis|g__Atopobium.s__Atopobium_sp_ICM58	-0.511394	-0.428024	-0.0621808	5.29574	-0.0106539	0.570254	0.999402	0.606327	0.999939	-0.46714
PWY-7242: D-fructuronate degradation|g__Lactobacillus.s__Lactobacillus_casei_paracasei	-1.02485	-0.869032	0.0561565	4.83073	0.010648	0.538763	0.999387	0.553905	0.999939	-0.949299
PWY-5686: UMP biosynthesis|g__Enterobacteriaceae_noname.s__Enterobacteriaceae_bacterium_9_2_54FAA	-1.00608	-1.0326	0.0541465	5.87168	0.0106126	0.584805	0.999389	0.560183	0.999939	-1.02121
UNINTEGRATED|g__Actinomyces.s__Actinomyces_massiliensis	-0.549282	-0.629156	0.043154	9.66306	0.0105956	0.693221	0.999394	0.549187	0.999939	-0.58723
PWY-6147: 6-hydroxymethyl-dihydropterin diphosphate biosynthesis I|g__Bacteroides.s__Bacteroides_ovatus	2.27946	3.80918	0.0967402	7.52882	0.0105859	0.760723	0.999403	0.807138	0.999939	3.13488
PWY0-1297: superpathway of purine deoxyribonucleosides degradation|g__Klebsiella.s__Klebsiella_sp_4_1_44FAA	-1.11104	-1.15462	-0.0529713	4.18733	-0.0105766	0.513262	0.999384	0.521253	0.999939	-1.13255
THRESYN-PWY: superpathway of L-threonine biosynthesis|g__Lactobacillus.s__Lactobacillus_reuteri	-1.15658	-1.21856	0.0502594	4.45869	0.0105519	0.481461	0.999386	0.50621	0.999939	-1.18137
PWY-6163: chorismate biosynthesis from 3-dehydroquinate|g__Clostridium.s__Clostridium_symbiosum	-0.926338	-0.942765	0.0497724	4.4906	0.0105472	0.533907	0.999387	0.533258	0.999939	-0.932061
GLCMANNANAUT-PWY: superpathway of N-acetylglucosamine, N-acetylmannosamine and N-acetylneuraminate degradation|g__Enterococcus.s__Enterococcus_faecium	-0.842596	-0.839147	-0.0588548	4.88995	-0.0105444	0.55351	0.999388	0.567047	0.999939	-0.842124
PWY-6936: seleno-amino acid biosynthesis|g__Actinomyces.s__Actinomyces_sp_oral_taxon_448	-0.243905	-0.391297	0.0559186	4.82735	0.0105194	0.596566	0.999384	0.638648	0.999939	-0.307369
PWY-7228: superpathway of guanosine nucleotides de novo biosynthesis I|g__Actinomyces.s__Actinomyces_oris	-0.690543	-0.903761	-0.0583189	4.31728	-0.0104905	0.541867	0.999384	0.547593	0.999939	-0.782454
PWY-6151: S-adenosyl-L-methionine cycle I|g__Bacteroides.s__Bacteroides_fluxus	-1.18685	-1.22272	0.0555805	4.5188	0.0104363	0.495519	0.999394	0.521508	0.999939	-1.21012
PWY-6151: S-adenosyl-L-methionine cycle I|g__Actinomyces.s__Actinomyces_sp_ICM39	-0.951968	-1.10518	-0.0499625	4.33311	-0.010427	0.537555	0.999387	0.562227	0.999939	-1.03605
VALSYN-PWY: L-valine biosynthesis|g__Bacteroides.s__Bacteroides_xylanisolvens	1.25787	1.31758	-0.0674488	6.57068	-0.0104141	0.664902	0.999394	0.736603	0.999939	1.28106
PWY-7357: thiamin formation from pyrithiamine and oxythiamine (yeast)|g__Roseburia.s__Roseburia_inulinivorans	0.409805	0.274255	0.0721069	6.41477	0.0104098	0.662792	0.999411	0.685306	0.999939	0.333567
RHAMCAT-PWY: L-rhamnose degradation I|g__Lactococcus.s__Lactococcus_garvieae	-1.07626	-1.25413	-0.054924	4.25103	-0.0103761	0.521705	0.999389	0.536912	0.999939	-1.16892
PWY-5686: UMP biosynthesis|g__Bacteroides.s__Bacteroides_eggerthii	0.400619	0.470665	0.114549	7.71711	0.0103255	0.716018	0.999387	0.710267	0.999939	0.439661
PWY-5686: UMP biosynthesis|g__Rhodococcus.s__Rhodococcus_erythropolis	-0.760806	-0.784416	-0.0577177	5.15969	-0.0103211	0.547028	0.99941	0.589652	0.999939	-0.770137
PWY-2942: L-lysine biosynthesis III|g__Dialister.s__Dialister_succinatiphilus	-0.933019	-0.88087	0.0671398	5.01273	0.0102976	0.576577	0.999402	0.568787	0.999939	-0.918174
PWY-6121: 5-aminoimidazole ribonucleotide biosynthesis I|g__Ruminococcus.s__Ruminococcus_callidus	-0.608197	-0.577457	0.0629919	6.08834	0.0102562	0.640491	0.999394	0.604689	0.999939	-0.599744
PWY-6737: starch degradation V|g__Roseburia.s__Roseburia_hominis	0.923632	1.22504	0.0649778	5.84605	0.0102522	0.62699	0.999384	0.689269	0.999939	1.10998
PWY-6609: adenine and adenosine salvage III|g__Streptococcus.s__Streptococcus_mitis_oralis_pneumoniae	-1.06674	-1.11168	-0.0744066	4.86172	-0.0101699	0.553324	0.999386	0.537834	0.999939	-1.08866
PWY-6151: S-adenosyl-L-methionine cycle I|g__Streptococcus.s__Streptococcus_parasanguinis	2.81382	3.50509	0.0584176	6.05545	0.0101617	0.727374	0.999397	0.805492	0.999939	3.0766
PWY-6147: 6-hydroxymethyl-dihydropterin diphosphate biosynthesis I|g__Streptococcus.s__Streptococcus_sp_C150	-0.975678	-0.84383	0.0781314	5.9938	0.0101319	0.568393	0.999391	0.533777	0.999939	-0.925362
PWY-5686: UMP biosynthesis|g__Lachnospiraceae_noname.s__Lachnospiraceae_bacterium_5_1_63FAA	5.28777	5.69631	-0.0677925	7.38124	-0.0100978	0.716232	0.999389	0.88188	0.999939	5.69631
PWY-2942: L-lysine biosynthesis III|g__Bacteroides.s__Bacteroides_sp_3_1_33FAA	0.00801425	0.00466947	0.060074	6.67572	0.0100906	0.615537	0.999384	0.623075	0.999939	0.00594238
PWY-7221: guanosine ribonucleotides de novo biosynthesis|g__Bacteroides.s__Bacteroides_salyersiae	-1.1183	-1.13191	0.0530907	4.21797	0.0100787	0.496141	0.999387	0.493937	0.999939	-1.12522
PWY-6387: UDP-N-acetylmuramoyl-pentapeptide biosynthesis I (meso-diaminopimelate containing)|g__Lachnospiraceae_noname.s__Lachnospiraceae_bacterium_5_1_63FAA	4.87639	5.93249	0.0929705	7.1739	0.0100696	0.668751	0.999384	0.805439	0.999939	5.78162
ARO-PWY: chorismate biosynthesis I|g__Clostridium.s__Clostridium_sp_D5	-1.14971	-1.12034	0.0438581	4.49097	0.0100695	0.554584	0.999388	0.571723	0.999939	-1.13636
PWY-7221: guanosine ribonucleotides de novo biosynthesis|g__Veillonella.s__Veillonella_dispar	-1.10089	-1.1576	0.0532684	4.38168	0.0100639	0.522274	0.999384	0.536197	0.999939	-1.13425
PWY-5856: ubiquinol-9 biosynthesis (prokaryotic)|g__Citrobacter.s__Citrobacter_sp_KTE32	-1.12538	-1.17895	0.0448227	4.44734	0.0100419	0.500546	0.999384	0.504968	0.999939	-1.14895
PWY-7199: pyrimidine deoxyribonucleosides salvage|g__Turicibacter.s__Turicibacter_sanguinis	0.857484	0.948819	0.0704757	6.20632	0.0100353	0.678112	0.999384	0.72955	0.999939	0.908303
PWY-6527: stachyose degradation|g__Citrobacter.s__Citrobacter_sp_KTE30	-1.13089	-1.21398	-0.0593873	4.50041	-0.0100099	0.554996	0.999393	0.547549	0.999939	-1.16389
BRANCHED-CHAIN-AA-SYN-PWY: superpathway of branched amino acid biosynthesis|g__Bifidobacterium.s__Bifidobacterium_asteroides	-1.03353	-1.19341	-0.0500565	5.29455	-0.00999792	0.55782	0.999384	0.540171	0.999939	-1.09609
PWY-6386: UDP-N-acetylmuramoyl-pentapeptide biosynthesis II (lysine-containing)|g__Streptococcus.s__Streptococcus_sp_GMD5S	-0.939963	-0.997212	-0.0836565	4.46408	-0.00995711	0.499084	0.999386	0.549009	0.999939	-0.975604
PWY-7384: anaerobic energy metabolism (invertebrates, mitochondrial)|unclassified	-1.13211	-1.32053	-0.051434	4.60722	-0.00994851	0.556607	0.999407	0.562003	0.999939	-1.23437
UNINTEGRATED|g__Bifidobacterium.s__Bifidobacterium_longum	18.0074	19.1169	0.151177	5.13903	0.00992991	0.678231	0.999384	0.898335	0.999939	18.5676
PWY-5723: Rubisco shunt|g__Enterobacter.s__Enterobacter_cloacae	-1.14178	-1.11679	0.0731915	4.61589	0.00992783	0.507692	0.999389	0.547783	0.999939	-1.12814
MET-SAM-PWY: superpathway of S-adenosyl-L-methionine biosynthesis|g__Anaerostipes.s__Anaerostipes_hadrus	4.03225	5.52271	0.0687734	7.48563	0.00992135	0.702328	0.999395	0.846558	0.999939	5.25088
PWY-5097: L-lysine biosynthesis VI|g__Bacteroides.s__Bacteroides_coprophilus	-1.05126	-1.04884	-0.0488976	5.33281	-0.00990339	0.556763	0.999393	0.540419	0.999939	-1.04974
PWY-7388: octanoyl-[acyl-carrier protein] biosynthesis (mitochondria, yeast)|g__Serratia.s__Serratia_liquefaciens	-1.1228	-1.12717	-0.0717015	4.5545	-0.00988459	0.547816	0.999396	0.528222	0.999939	-1.12406
PWY-6277: superpathway of 5-aminoimidazole ribonucleotide biosynthesis|g__Streptococcus.s__Streptococcus_sp_C150	-0.802078	-0.953032	-0.0512669	5.23701	-0.00983343	0.59442	0.999384	0.591379	0.999939	-0.901705
UNINTEGRATED|g__Bilophila.s__Bilophila_wadsworthia	-0.760604	-1.0641	-0.0946276	7.23021	-0.00981656	0.730472	0.999384	0.557802	0.999939	-0.890346
PWY-6125: superpathway of guanosine nucleotides de novo biosynthesis II|g__Actinomyces.s__Actinomyces_naeslundii	-0.86548	-0.843818	-0.0431827	4.68308	-0.00980923	0.536714	0.999386	0.561219	0.999939	-0.84943
UNINTEGRATED|g__Odoribacter.s__Odoribacter_splanchnicus	15.525	15.6664	-0.143554	16.1536	-0.00980022	0.819336	0.999384	0.828554	0.999939	15.5524
PWY-3841: folate transformations II|g__Serratia.s__Serratia_liquefaciens	-1.19174	-1.1032	0.0697551	4.6437	0.00974235	0.516829	0.999384	0.518342	0.999939	-1.15191
PWY-6124: inosine-5'-phosphate biosynthesis II|g__Eubacterium.s__Eubacterium_siraeum	4.55062	2.62566	-0.114325	7.9549	-0.00972601	0.761234	0.999384	0.820033	0.999939	3.96427
PWY-6124: inosine-5'-phosphate biosynthesis II|g__Streptococcus.s__Streptococcus_sp_C150	-0.851654	-0.910696	-0.0647347	5.43264	-0.00971151	0.558112	0.999393	0.525438	0.999939	-0.87328
SULFATE-CYS-PWY: superpathway of sulfate assimilation and cysteine biosynthesis|g__Pseudomonas.s__Pseudomonas_sp_GM30	-1.25418	-1.13925	0.052895	4.66722	0.0097017	0.484069	0.999384	0.499588	0.999939	-1.20221
PWY-6703: preQ0 biosynthesis|g__Serratia.s__Serratia_liquefaciens	-0.961496	-1.03287	0.0514003	4.68426	0.00968199	0.549532	0.999386	0.528791	0.999939	-0.993427
PWY-7220: adenosine deoxyribonucleotides de novo biosynthesis II|g__Actinomyces.s__Actinomyces_sp_ICM39	-1.12298	-1.17457	-0.0757254	4.80799	-0.00967912	0.559199	0.999385	0.566323	0.999939	-1.14538
PWY-6126: superpathway of adenosine nucleotides de novo biosynthesis II|g__Actinomyces.s__Actinomyces_sp_oral_taxon_448	-0.545686	-0.57311	-0.0317175	4.73898	-0.00966598	0.550999	0.999384	0.586852	0.999939	-0.55422
PWY-7197: pyrimidine deoxyribonucleotide phosphorylation|g__Staphylococcus.s__Staphylococcus_xylosus	-1.12463	-1.25045	0.061615	4.55967	0.00966485	0.509805	0.99939	0.500289	0.999939	-1.18894
PWY-7539: 6-hydroxymethyl-dihydropterin diphosphate biosynthesis III (Chlamydia)|g__Bacteroides.s__Bacteroides_sp_2_1_22	-0.722642	-0.866526	-0.0602606	5.3229	-0.00966274	0.578739	0.999384	0.568123	0.999939	-0.793607
PWY-7221: guanosine ribonucleotides de novo biosynthesis|g__Leuconostoc.s__Leuconostoc_carnosum	-1.03865	-1.19425	-0.0479165	4.47745	-0.00962722	0.575793	0.99939	0.560926	0.999939	-1.10084
UNINTEGRATED|g__Dialister.s__Dialister_invisus	1.45311	0.273791	-0.172519	16.6807	-0.00961324	0.724655	0.999394	0.705086	0.999939	0.795283
PWY-5667: CDP-diacylglycerol biosynthesis I|g__Bacteroides.s__Bacteroides_sp_D22	-1.09006	-1.08447	-0.039362	4.43711	-0.00958718	0.522035	0.999387	0.53068	0.999939	-1.08538
PWY-7221: guanosine ribonucleotides de novo biosynthesis|g__Staphylococcus.s__Staphylococcus_xylosus	-1.19493	-1.18768	-0.0362833	4.44595	-0.00957335	0.557653	0.999384	0.57039	0.999939	-1.19234
PWY0-1277: 3-phenylpropanoate and 3-(3-hydroxyphenyl)propanoate degradation|g__Escherichia.s__Escherichia_coli	4.35314	3.76621	0.0781554	7.51019	0.00956579	0.776116	0.999393	0.862181	0.999939	3.97136
PWY-6151: S-adenosyl-L-methionine cycle I|g__Anaerostipes.s__Anaerostipes_hadrus	5.82685	6.38272	-0.0672461	8.11315	-0.0095594	0.772474	0.99941	0.856508	0.999939	6.38272
PWY-7222: guanosine deoxyribonucleotides de novo biosynthesis II|g__Clostridium.s__Clostridium_sp_7_2_43FAA	-1.14237	-1.21666	0.0572566	4.24986	0.00953326	0.501244	0.999385	0.487579	0.999939	-1.18045
P461-PWY: hexitol fermentation to lactate, formate, ethanol and acetate|g__Citrobacter.s__Citrobacter_sp_KTE30	-1.12188	-1.09344	0.0558034	4.49323	0.00952304	0.519552	0.999384	0.553612	0.999939	-1.10072
PWY-7221: guanosine ribonucleotides de novo biosynthesis|g__Clostridium.s__Clostridium_sp_7_3_54FAA	-1.18143	-1.19472	0.046827	4.31033	0.00952024	0.520518	0.999394	0.556507	0.999939	-1.18872
PWY-6700: queuosine biosynthesis|g__Streptococcus.s__Streptococcus_mitis_oralis_pneumoniae	-0.94914	-1.10115	-0.0594225	4.7963	-0.0094982	0.544045	0.999392	0.521545	0.999939	-1.03012
PWY-7111: pyruvate fermentation to isobutanol (engineered)|g__Ruminococcus.s__Ruminococcus_bromii	2.46401	6.69402	-0.110079	10.8987	-0.00949349	0.747408	0.999393	0.792109	0.999939	3.56228
PWY-7197: pyrimidine deoxyribonucleotide phosphorylation|g__Enterococcus.s__Enterococcus_mundtii	-0.736144	-0.784534	-0.0870229	5.78301	-0.00947152	0.598202	0.999384	0.580963	0.999939	-0.753814
PWY-6277: superpathway of 5-aminoimidazole ribonucleotide biosynthesis|g__Erysipelotrichaceae_noname.s__Eubacterium_cylindroides	-0.631995	-0.653902	-0.0719293	6.43412	-0.00944974	0.62295	0.999392	0.595023	0.999939	-0.646431
PWY-7228: superpathway of guanosine nucleotides de novo biosynthesis I|g__Klebsiella.s__Klebsiella_sp_4_1_44FAA	-1.09697	-1.19591	0.0514152	4.36289	0.00935209	0.506331	0.999398	0.503049	0.999939	-1.14242
PWY-7197: pyrimidine deoxyribonucleotide phosphorylation|g__Enterobacteriaceae_noname.s__Enterobacteriaceae_bacterium_9_2_54FAA	-0.917739	-1.03927	-0.0433566	4.77881	-0.00934659	0.561574	0.999388	0.528926	0.999939	-0.965463
PWY-6122: 5-aminoimidazole ribonucleotide biosynthesis II|g__Clostridium.s__Clostridium_bolteae	-0.519869	-0.482294	0.048309	5.00117	0.00934053	0.566086	0.999384	0.578262	0.999939	-0.511933
PWY0-862: (5Z)-dodec-5-enoate biosynthesis|g__Citrobacter.s__Citrobacter_sp_KTE30	-1.11736	-1.19017	0.0463916	4.68247	0.00932214	0.507118	0.999384	0.534681	0.999939	-1.15991
PWY-2942: L-lysine biosynthesis III|g__Bacteroides.s__Bacteroides_sp_D22	-1.0065	-1.12986	0.0573398	4.76283	0.00928756	0.582084	0.999389	0.588203	0.999939	-1.06953
PWY0-1319: CDP-diacylglycerol biosynthesis II|g__Anaerostipes.s__Anaerostipes_hadrus	5.05977	5.41992	-0.0787244	7.42779	-0.00927786	0.724962	0.999386	0.806625	0.999939	5.41442
UNINTEGRATED|g__Acidaminococcus.s__Acidaminococcus_intestini	-0.809304	-0.889927	-0.110815	7.12986	-0.0092455	0.712032	0.999391	0.568866	0.999939	-0.860096
PWY0-1296: purine ribonucleosides degradation|g__Fusobacterium.s__Fusobacterium_ulcerans	-1.03184	-1.14898	0.0343736	4.09353	0.00923148	0.497829	0.99939	0.477252	0.999939	-1.08193
PWY-6122: 5-aminoimidazole ribonucleotide biosynthesis II|g__Erysipelotrichaceae_noname.s__Erysipelotrichaceae_bacterium_6_1_45	-0.437502	-0.350527	0.0596586	5.83108	0.00921776	0.601792	0.999384	0.6071	0.999939	-0.406938
PWY-6277: superpathway of 5-aminoimidazole ribonucleotide biosynthesis|g__Enterococcus.s__Enterococcus_gallinarum	-1.00304	-0.979431	0.0463242	5.54639	0.00920342	0.580987	0.999396	0.526793	0.999939	-0.993907
PWY-6121: 5-aminoimidazole ribonucleotide biosynthesis I|g__Anaerostipes.s__Anaerostipes_hadrus	5.0738	5.73005	-0.050687	7.56115	-0.00919781	0.745118	0.999388	0.859468	0.999939	5.72672
PWY-5188: tetrapyrrole biosynthesis I (from glutamate)|g__Actinomyces.s__Actinomyces_sp_oral_taxon_448	-0.022066	-0.126643	-0.0616439	4.77777	-0.00919756	0.561457	0.999384	0.631005	0.999939	-0.0765998
PWY-7208: superpathway of pyrimidine nucleobases salvage|g__Streptococcus.s__Streptococcus_sp_GMD5S	-0.878276	-1.0245	-0.0570103	4.2954	-0.00919538	0.508688	0.99939	0.532759	0.999939	-0.954672
UNINTEGRATED|g__Staphylococcus.s__Staphylococcus_aureus	-1.02495	-1.02256	0.0694045	5.23466	0.00919282	0.62905	0.999384	0.516768	0.999939	-1.02395
PWY-6588: pyruvate fermentation to acetone|g__Lachnospiraceae_noname.s__Lachnospiraceae_bacterium_5_1_63FAA	4.20888	4.59393	-0.0576148	7.06131	-0.0091923	0.674372	0.999395	0.845456	0.999939	4.59258
ILEUSYN-PWY: L-isoleucine biosynthesis I (from threonine)|g__Bifidobacterium.s__Bifidobacterium_longum	8.18794	9.38613	-0.0861497	5.06196	-0.00918123	0.718547	0.999384	0.938155	0.999939	8.69657
PWY-5484: glycolysis II (from fructose 6-phosphate)|g__Citrobacter.s__Citrobacter_sp_KTE30	-1.08904	-1.1247	0.0425849	4.70212	0.00914804	0.507265	0.999384	0.532466	0.999939	-1.09822
PWY-5690: TCA cycle II (plants and fungi)|g__Citrobacter.s__Citrobacter_sp_KTE30	-1.00159	-1.18607	-0.0484633	4.66065	-0.00913575	0.568481	0.999387	0.579283	0.999939	-1.08428
NAGLIPASYN-PWY: lipid IVA biosynthesis|g__Citrobacter.s__Citrobacter_sp_KTE30	-1.27931	-1.23109	0.0376047	4.34654	0.00913566	0.531797	0.999385	0.540354	0.999939	-1.26154
UNINTEGRATED|g__Bacteroides.s__Bacteroides_sp_2_2_4	-0.74924	-0.871662	-0.099416	7.04462	-0.00905557	0.710689	0.999385	0.554952	0.999939	-0.809542
PWY-7222: guanosine deoxyribonucleotides de novo biosynthesis II|g__Enterococcus.s__Enterococcus_asini	-0.738897	-0.884182	0.0524997	6.39476	0.00905305	0.649938	0.999398	0.575564	0.999939	-0.801189
COA-PWY: coenzyme A biosynthesis I|g__Actinomyces.s__Actinomyces_massiliensis	-0.841166	-0.879864	-0.0463129	4.30705	-0.00904294	0.511412	0.999384	0.545367	0.999939	-0.857938
COMPLETE-ARO-PWY: superpathway of aromatic amino acid biosynthesis|g__Anaerostipes.s__Anaerostipes_hadrus	4.30916	5.72471	0.0809166	7.7498	0.00903417	0.667122	0.999384	0.819941	0.999939	5.66633
PWY-7663: gondoate biosynthesis (anaerobic)|g__Bacteroides.s__Bacteroides_sp_2_1_56FAA	-1.07927	-1.039	-0.04875	5.2926	-0.00903048	0.567033	0.999393	0.531284	0.999939	-1.05306
PWY-2941: L-lysine biosynthesis II|g__Lactobacillus.s__Lactobacillus_coleohominis	-0.936295	-1.18167	-0.0531336	4.74931	-0.00902672	0.550682	0.999385	0.540332	0.999939	-1.05742
UDPNAGSYN-PWY: UDP-N-acetyl-D-glucosamine biosynthesis I|g__Serratia.s__Serratia_liquefaciens	-1.08367	-0.93265	-0.0432028	4.61365	-0.00899472	0.503017	0.999384	0.52463	0.999939	-1.03666
PWY-7219: adenosine ribonucleotides de novo biosynthesis|g__Streptococcus.s__Streptococcus_sobrinus	-0.97294	-1.05929	-0.0548753	5.18616	-0.00893983	0.604141	0.99939	0.531947	0.999939	-1.01856
PWY-6703: preQ0 biosynthesis|g__Odoribacter.s__Odoribacter_laneus	-0.985667	-1.12247	-0.0556909	4.89227	-0.00892107	0.53358	0.999385	0.521301	0.999939	-1.0452
PWY-6387: UDP-N-acetylmuramoyl-pentapeptide biosynthesis I (meso-diaminopimelate containing)|g__Proteus.s__Proteus_mirabilis	-1.05689	-1.20617	-0.0406003	4.2754	-0.00891681	0.498818	0.999392	0.501258	0.999939	-1.11936
PWY-5686: UMP biosynthesis|g__Acidaminococcus.s__Acidaminococcus_intestini	-0.816436	-0.9342	-0.0710771	5.5952	-0.00891433	0.581318	0.999396	0.573348	0.999939	-0.875324
PWY-7560: methylerythritol phosphate pathway II|g__Actinomyces.s__Actinomyces_viscosus	-0.543008	-0.628791	-0.048076	4.85826	-0.00891368	0.579796	0.999384	0.620059	0.999939	-0.58157
PWY-6545: pyrimidine deoxyribonucleotides de novo biosynthesis III|g__Pseudomonas.s__Pseudomonas_sp_GM24	-1.09624	-0.999647	0.0590839	4.84807	0.00889035	0.541607	0.99939	0.546231	0.999939	-1.04051
PWY-4242: pantothenate and coenzyme A biosynthesis III|g__Lactococcus.s__Lactococcus_lactis	1.01746	2.27915	0.0487395	7.04925	0.0088607	0.683321	0.999385	0.751903	0.999939	1.55075
PWY-5686: UMP biosynthesis|g__Lactococcus.s__Lactococcus_lactis	0.980113	1.18604	0.0657083	6.39525	0.00885598	0.680218	0.999384	0.730671	0.999939	1.09419
FASYN-INITIAL-PWY: superpathway of fatty acid biosynthesis initiation (E. coli)|g__Bacteroides.s__Bacteroides_sp_2_2_4	-0.940223	-1.17019	-0.058028	4.57432	-0.00883073	0.544571	0.999384	0.531881	0.999939	-1.0744
NONMEVIPP-PWY: methylerythritol phosphate pathway I|g__Acidaminococcus.s__Acidaminococcus_intestini	-0.917696	-0.898687	-0.069543	5.83362	-0.00882825	0.614414	0.999401	0.608405	0.999939	-0.911432
PWY-5686: UMP biosynthesis|g__Bilophila.s__Bilophila_wadsworthia	-0.983241	-0.887249	0.0337076	4.99246	0.00878999	0.595795	0.999388	0.59421	0.999939	-0.939461
VALSYN-PWY: L-valine biosynthesis|g__Odoribacter.s__Odoribacter_laneus	-1.08975	-1.05815	-0.0445219	5.15466	-0.00878326	0.543398	0.999389	0.528784	0.999939	-1.07653
PWY-7221: guanosine ribonucleotides de novo biosynthesis|g__Clostridium.s__Clostridium_celatum	-0.25236	-0.551248	-0.0818402	6.96333	-0.00878135	0.686629	0.999384	0.632298	0.999939	-0.4186
PWY-2942: L-lysine biosynthesis III|g__Bilophila.s__Bilophila_wadsworthia	-1.04895	-0.961027	0.0585212	5.29885	0.00877379	0.556788	0.999398	0.540458	0.999939	-0.999795
ORNDEG-PWY: superpathway of ornithine degradation|g__Lactobacillus.s__Lactobacillus_ultunensis	-1.20372	-1.07932	0.0546811	4.53685	0.00876588	0.471794	0.999393	0.499799	0.999939	-1.14785
PWY-6936: seleno-amino acid biosynthesis|g__Enterococcus.s__Enterococcus_asini	-0.86674	-0.872528	0.0455584	6.45042	0.00873358	0.668572	0.999385	0.595836	0.999939	-0.868834
COA-PWY-1: coenzyme A biosynthesis II (mammalian)|g__Enterococcus.s__Enterococcus_dispar	-0.33734	-0.338471	-0.0509011	7.15173	-0.00871676	0.700908	0.9994	0.684416	0.999939	-0.33734
COA-PWY-1: coenzyme A biosynthesis II (mammalian)|g__Atopobium.s__Atopobium_parvulum	-1.04366	-0.827959	0.0449619	4.36012	0.00871551	0.557613	0.999384	0.570427	0.999939	-0.932683
P185-PWY: formaldehyde assimilation III (dihydroxyacetone cycle)|g__Citrobacter.s__Citrobacter_sp_KTE32	-1.13217	-1.09426	0.0429759	4.48308	0.008712	0.554831	0.99941	0.538793	0.999939	-1.12144
COA-PWY-1: coenzyme A biosynthesis II (mammalian)|g__Enterococcus.s__Enterococcus_sp_C1	-1.00167	-1.04569	0.0401143	4.79548	0.0087074	0.521775	0.999386	0.545989	0.999939	-1.01946
PWY-6387: UDP-N-acetylmuramoyl-pentapeptide biosynthesis I (meso-diaminopimelate containing)|g__Lactococcus.s__Lactococcus_lactis	1.07287	2.02312	0.0749353	6.94205	0.00870615	0.704387	0.999393	0.761794	0.999939	1.50026
HISTSYN-PWY: L-histidine biosynthesis|g__Bifidobacterium.s__Bifidobacterium_longum	7.84499	8.87298	-0.0541686	5.14711	-0.00869346	0.748891	0.999393	0.959959	0.999939	8.22675
PWY-7222: guanosine deoxyribonucleotides de novo biosynthesis II|g__Pseudomonas.s__Pseudomonas_sp_GM24	-1.08558	-1.06027	0.0538995	4.50962	0.00866612	0.544368	0.999399	0.505958	0.999939	-1.07457
PWY-5913: TCA cycle VI (obligate autotrophs)|g__Citrobacter.s__Citrobacter_sp_KTE30	-1.24853	-1.18747	0.0401075	4.4648	0.008649	0.500162	0.999384	0.555914	0.999939	-1.21096
PWY0-1298: superpathway of pyrimidine deoxyribonucleosides degradation|g__Anaerostipes.s__Anaerostipes_hadrus	3.79108	5.7087	0.084199	7.6476	0.00862482	0.695083	0.999386	0.827686	0.999939	5.5343
COA-PWY: coenzyme A biosynthesis I|g__Bacteroides.s__Bacteroides_sp_2_2_4	-0.830578	-0.894647	0.0594552	5.63579	0.00862244	0.61455	0.999413	0.584141	0.999939	-0.857109
NONMEVIPP-PWY: methylerythritol phosphate pathway I|g__Odoribacter.s__Odoribacter_splanchnicus	5.22313	5.61759	0.0658404	6.59661	0.00861397	0.664345	0.999388	0.835046	0.999939	5.54491
COA-PWY-1: coenzyme A biosynthesis II (mammalian)|g__Anaerostipes.s__Anaerostipes_hadrus	4.2157	5.08166	0.0616899	7.12281	0.00861225	0.727809	0.999384	0.840458	0.999939	4.97842
PWY-6151: S-adenosyl-L-methionine cycle I|g__Enterobacteriaceae_noname.s__Enterobacteriaceae_bacterium_9_2_54FAA	-0.980451	-1.04113	-0.0355826	4.90158	-0.00859869	0.550115	0.999388	0.536967	0.999939	-1.00975
PWY66-422: D-galactose degradation V (Leloir pathway)|g__Bifidobacterium.s__Bifidobacterium_asteroides	-0.993803	-1.05468	-0.0486096	5.10842	-0.00856853	0.524337	0.999385	0.503801	0.999939	-1.03105
PWY66-422: D-galactose degradation V (Leloir pathway)|g__Citrobacter.s__Citrobacter_sp_KTE30	-1.0625	-1.02891	0.0443312	4.47509	0.00855327	0.532699	0.999385	0.518898	0.999939	-1.04395
GLYCOLYSIS-TCA-GLYOX-BYPASS: superpathway of glycolysis, pyruvate dehydrogenase, TCA, and glyoxylate bypass|g__Citrobacter.s__Citrobacter_sp_KTE30	-1.18592	-1.22016	0.0408084	4.72412	0.00854667	0.502353	0.999386	0.516056	0.999939	-1.20019
PWY-7229: superpathway of adenosine nucleotides de novo biosynthesis I|g__Clostridium.s__Clostridium_sp_7_2_43FAA	-1.1572	-1.25412	-0.0285201	4.39612	-0.00853732	0.468041	0.999385	0.51189	0.999939	-1.21142
PWY-5686: UMP biosynthesis|g__Parabacteroides.s__Parabacteroides_goldsteinii	-1.2212	-1.09489	0.0455106	5.03901	0.00851139	0.572736	0.999384	0.573056	0.999939	-1.15871
PWY-7219: adenosine ribonucleotides de novo biosynthesis|g__Corynebacterium.s__Corynebacterium_kroppenstedtii	-1.04	-0.982777	-0.0420915	4.39332	-0.0085102	0.521897	0.999385	0.535467	0.999939	-1.0073
PWY0-1296: purine ribonucleosides degradation|g__Enterococcus.s__Enterococcus_durans	-0.560676	-0.340618	0.0652989	7.15593	0.00848409	0.66985	0.999384	0.621522	0.999939	-0.477636
UNINTEGRATED|g__Clostridium.s__Clostridium_celatum	-0.244223	-0.486749	0.0933864	12.7323	0.00848343	0.740324	0.999384	0.594054	0.999939	-0.373031
PWY-6282: palmitoleate biosynthesis I (from (5Z)-dodec-5-enoate)|g__Serratia.s__Serratia_liquefaciens	-1.04456	-1.00068	0.0522964	4.73205	0.0084761	0.520945	0.999402	0.535217	0.999939	-1.02556
PWY0-1319: CDP-diacylglycerol biosynthesis II|g__Coprococcus.s__Coprococcus_comes	4.74847	4.03601	-0.0590916	6.63762	-0.00847228	0.73742	0.99939	0.81414	0.999939	4.31736
PWY-5686: UMP biosynthesis|g__Staphylococcus.s__Staphylococcus_aureus	-0.972055	-0.96281	-0.0427992	4.70829	-0.00843412	0.57124	0.999385	0.544931	0.999939	-0.969807
PWY-2942: L-lysine biosynthesis III|g__Clostridium.s__Clostridium_sp_D5	-1.06252	-1.08522	-0.0482725	4.23486	-0.00841572	0.468937	0.999385	0.488654	0.999939	-1.06788
PWY-6386: UDP-N-acetylmuramoyl-pentapeptide biosynthesis II (lysine-containing)|g__Acidaminococcus.s__Acidaminococcus_intestini	-0.868093	-0.95267	-0.0609028	5.82228	-0.00840869	0.577712	0.999386	0.575871	0.999939	-0.908592
PWY-7234: inosine-5'-phosphate biosynthesis III|g__Pseudomonas.s__Pseudomonas_fragi	-1.21125	-1.08035	0.0582534	4.72491	0.00838329	0.519998	0.999403	0.525351	0.999939	-1.15396
PWY0-1319: CDP-diacylglycerol biosynthesis II|g__Subdoligranulum.s__Subdoligranulum_sp_4_3_54A2FAA	3.82465	3.67577	-0.0513218	5.92277	-0.00838148	0.748162	0.999395	0.867057	0.999939	3.75159
PWY-6122: 5-aminoimidazole ribonucleotide biosynthesis II|g__Clostridium.s__Clostridium_sp_SS2_1	5.62896	5.85609	-0.0769201	7.48149	-0.00833733	0.769599	0.999397	0.862306	0.999939	5.85318
HISDEG-PWY: L-histidine degradation I|g__Alistipes.s__Alistipes_shahii	1.50916	1.7907	-0.0813941	7.91762	-0.00831914	0.725431	0.99939	0.767565	0.999939	1.63571
PWY-6609: adenine and adenosine salvage III|g__Citrobacter.s__Citrobacter_sp_KTE30	-1.13684	-1.21038	0.0481137	4.7093	0.00831844	0.52441	0.99939	0.519534	0.999939	-1.16957
PWY-7013: L-1,2-propanediol degradation|unclassified	-0.611237	-0.610898	0.0561569	6.27394	0.00831249	0.604281	0.999394	0.602745	0.999939	-0.610898
METSYN-PWY: L-homoserine and L-methionine biosynthesis|g__Lactobacillus.s__Lactobacillus_vaginalis	-0.386075	-0.558486	-0.0494705	6.54578	-0.0083093	0.643899	0.999386	0.583984	0.999939	-0.468919
PWY-5667: CDP-diacylglycerol biosynthesis I|g__Pseudomonas.s__Pseudomonas_fragi	-1.1276	-1.23374	0.0538923	4.81738	0.00830915	0.561999	0.99939	0.548997	0.999939	-1.16574
PWY0-162: superpathway of pyrimidine ribonucleotides de novo biosynthesis|g__Serratia.s__Serratia_liquefaciens	-0.921578	-1.13112	0.0528179	4.92435	0.00826797	0.525639	0.999386	0.52286	0.999939	-1.02979
VALSYN-PWY: L-valine biosynthesis|g__Pseudomonas.s__Pseudomonas_sp_GM24	-1.17387	-1.21075	0.0402968	4.57266	0.00822368	0.506461	0.999385	0.505328	0.999939	-1.19139
PWY-6121: 5-aminoimidazole ribonucleotide biosynthesis I|g__Clostridium.s__Clostridium_sp_SS2_1	5.80395	5.83752	-0.0666366	7.75692	-0.00819367	0.74157	0.999391	0.849161	0.999939	5.83711
DAPLYSINESYN-PWY: L-lysine biosynthesis I|g__Rhodococcus.s__Rhodococcus_erythropolis	-0.841888	-0.824334	-0.0432056	5.20766	-0.00818842	0.558363	0.999388	0.554273	0.999939	-0.829678
PWY-6317: galactose degradation I (Leloir pathway)|g__Lactobacillus.s__Lactobacillus_casei_paracasei	0.703265	0.213429	0.0688503	8.28835	0.00815594	0.70434	0.999389	0.705898	0.999939	0.481607
PWY-5097: L-lysine biosynthesis VI|g__Ruminococcus.s__Ruminococcus_callidus	-0.580669	-0.560265	0.0516647	6.04801	0.00813953	0.609611	0.999396	0.524539	0.999939	-0.568916
PWY-6309: L-tryptophan degradation XI (mammalian, via kynurenine)|unclassified	-1.12021	-1.05192	0.0504034	4.88705	0.00811543	0.566065	0.999388	0.542211	0.999939	-1.08376
THRESYN-PWY: superpathway of L-threonine biosynthesis|g__Actinobaculum.s__Actinobaculum_sp_oral_taxon_183	-0.926963	-0.970127	0.0333315	4.26503	0.00808988	0.550465	0.999399	0.563967	0.999939	-0.949763
VALSYN-PWY: L-valine biosynthesis|g__Ruminococcus.s__Ruminococcus_albus	-1.13097	-1.16762	-0.0310888	4.58651	-0.00807686	0.529377	0.999384	0.548507	0.999939	-1.14947
ANAGLYCOLYSIS-PWY: glycolysis III (from glucose)|g__Odoribacter.s__Odoribacter_splanchnicus	5.48924	5.68143	-0.0507613	6.58085	-0.00803935	0.735807	0.999396	0.849047	0.999939	5.65192
PWY-7539: 6-hydroxymethyl-dihydropterin diphosphate biosynthesis III (Chlamydia)|g__Bacteroides.s__Bacteroides_sp_2_2_4	-0.718952	-0.853042	0.0610268	5.13369	0.00803522	0.58589	0.999384	0.58047	0.999939	-0.783009
PYRIDNUCSAL-PWY: NAD salvage pathway I|g__Bifidobacterium.s__Bifidobacterium_asteroides	-1.1259	-1.06926	0.0449532	5.03351	0.00803383	0.629049	0.999387	0.610565	0.999939	-1.09606
PWY-5695: urate biosynthesis/inosine 5'-phosphate degradation|g__Parabacteroides.s__Parabacteroides_goldsteinii	-0.953556	-1.02098	0.0331	5.31099	0.00802482	0.571891	0.999402	0.53038	0.999939	-0.981377
METHGLYUT-PWY: superpathway of methylglyoxal degradation|unclassified	-0.574487	-0.508028	0.052663	5.82552	0.00801807	0.635196	0.99939	0.593853	0.999939	-0.54475
PWY-5667: CDP-diacylglycerol biosynthesis I|g__Roseburia.s__Roseburia_inulinivorans	0.696797	0.301133	-0.0584608	6.4029	-0.00799753	0.683989	0.999414	0.707661	0.999939	0.519026
PWY-6471: peptidoglycan biosynthesis IV (Enterococcus faecium)|g__Bifidobacterium.s__Bifidobacterium_asteroides	-1.10346	-1.04645	-0.0394304	4.77057	-0.00798919	0.573069	0.999391	0.55876	0.999939	-1.07576
PWY-6277: superpathway of 5-aminoimidazole ribonucleotide biosynthesis|g__Dialister.s__Dialister_succinatiphilus	-0.904555	-1.00879	-0.0402384	4.77638	-0.00793542	0.590906	0.999384	0.560853	0.999939	-0.954371
PWY-6151: S-adenosyl-L-methionine cycle I|g__Odoribacter.s__Odoribacter_laneus	-1.04991	-1.01821	0.0523766	4.89292	0.00793398	0.564631	0.999384	0.545558	0.999939	-1.02524
PWY-6386: UDP-N-acetylmuramoyl-pentapeptide biosynthesis II (lysine-containing)|g__Veillonella.s__Veillonella_dispar	-1.24777	-1.1358	0.038199	4.29907	0.00790302	0.489314	0.999391	0.490198	0.999939	-1.18926
GOLPDLCAT-PWY: superpathway of glycerol degradation to 1,3-propanediol|g__Citrobacter.s__Citrobacter_sp_KTE32	-1.09493	-1.19309	0.0302702	4.54408	0.00789754	0.584091	0.999396	0.594666	0.999939	-1.1392
PWY-7222: guanosine deoxyribonucleotides de novo biosynthesis II|g__Sutterella.s__Sutterella_wadsworthensis	-1.0227	-1.05395	-0.039867	4.46801	-0.00788996	0.50597	0.999385	0.500905	0.999939	-1.04236
TRPSYN-PWY: L-tryptophan biosynthesis|g__Clostridium.s__Clostridium_sp_SS2_1	5.89719	6.20592	-0.0467095	7.99986	-0.0078762	0.786625	0.999387	0.866776	0.999939	6.13195
PWY-7282: 4-amino-2-methyl-5-phosphomethylpyrimidine biosynthesis (yeast)|g__Bacteroides.s__Bacteroides_sp_1_1_30	-0.0116957	0.103475	0.041354	6.07217	0.00784948	0.632575	0.999384	0.634739	0.999939	0.026578
UNINTEGRATED|g__Bacteroides.s__Bacteroides_vulgatus	18.6615	18.8982	0.136805	17.2273	0.00784637	0.657217	0.999384	0.912463	0.999939	18.8982
PWY-5695: urate biosynthesis/inosine 5'-phosphate degradation|g__Bacteroides.s__Bacteroides_sp_D22	-0.952777	-0.942036	0.0411446	4.49456	0.00784562	0.506678	0.99939	0.494472	0.999939	-0.943951
PWY-4242: pantothenate and coenzyme A biosynthesis III|g__Enterococcus.s__Enterococcus_faecium	-0.937239	-1.10569	-0.0421575	4.90582	-0.00784536	0.552955	0.9994	0.552369	0.999939	-1.02773
PWY-7221: guanosine ribonucleotides de novo biosynthesis|g__Streptococcus.s__Streptococcus_mitis_oralis_pneumoniae	-0.963828	-1.13789	-0.0476568	4.88806	-0.00784151	0.554008	0.999392	0.542314	0.999939	-1.04972
PWY0-1297: superpathway of purine deoxyribonucleosides degradation|g__Bacillus.s__Bacillus_isronensis	-1.20541	-1.21827	0.0363293	4.46005	0.00784068	0.469791	0.999384	0.501878	0.999939	-1.21098
UNINTEGRATED|g__Actinomyces.s__Actinomyces_johnsonii	-0.937843	-1.13816	-0.0496098	5.25944	-0.00784049	0.627164	0.999398	0.543896	0.999939	-1.02605
PWY-7197: pyrimidine deoxyribonucleotide phosphorylation|g__Lactobacillus.s__Lactobacillus_coleohominis	-1.08013	-1.06769	-0.0480559	4.97623	-0.00781823	0.489892	0.999384	0.497481	0.999939	-1.07344
PWY-6859: all-trans-farnesol biosynthesis|g__Corynebacterium.s__Corynebacterium_sp_HFH0082	-1.06105	-1.19824	-0.0437273	4.19686	-0.0077974	0.497194	0.99939	0.501862	0.999939	-1.10978
PWY-6151: S-adenosyl-L-methionine cycle I|g__Roseburia.s__Roseburia_intestinalis	0.0980165	0.00080496	0.0556762	5.52914	0.00779471	0.603762	0.999412	0.648761	0.999939	0.059679
P161-PWY: acetylene degradation|g__Lactococcus.s__Lactococcus_lactis	-0.224858	-0.242812	-0.0619192	6.79857	-0.00778743	0.684577	0.999396	0.629043	0.999939	-0.231581
SER-GLYSYN-PWY: superpathway of L-serine and glycine biosynthesis I|g__Escherichia.s__Escherichia_coli	5.97802	4.4889	0.0445573	5.77872	0.00777143	0.808714	0.999401	0.887386	0.999939	5.00169
PWY-6125: superpathway of guanosine nucleotides de novo biosynthesis II|g__Pseudomonas.s__Pseudomonas_sp_GM16	-1.05901	-1.10927	0.048273	4.64393	0.0077434	0.531494	0.99939	0.540858	0.999939	-1.07816
PWY-7220: adenosine deoxyribonucleotides de novo biosynthesis II|g__Klebsiella.s__Klebsiella_sp_4_1_44FAA	-1.13646	-1.10018	-0.0271334	4.23746	-0.00773944	0.496323	0.999384	0.506556	0.999939	-1.12774
PWY-2942: L-lysine biosynthesis III|g__Erysipelotrichaceae_noname.s__Erysipelotrichaceae_bacterium_5_2_54FAA	-0.906394	-1.00512	-0.0449272	5.41087	-0.00772729	0.584459	0.999386	0.585212	0.999939	-0.950207
PWY-7111: pyruvate fermentation to isobutanol (engineered)|g__Acidaminococcus.s__Acidaminococcus_intestini	-0.911292	-0.979412	-0.0558878	5.93545	-0.00763586	0.615718	0.999387	0.558922	0.999939	-0.939659
PANTO-PWY: phosphopantothenate biosynthesis I|g__Bacteroides.s__Bacteroides_sp_2_2_4	-0.86242	-0.889056	-0.0516103	5.73597	-0.00762563	0.571646	0.999384	0.562145	0.999939	-0.874432
PWY-5667: CDP-diacylglycerol biosynthesis I|g__Clostridium.s__Clostridium_leptum	0.758536	1.29977	-0.0606377	6.66676	-0.00760174	0.702858	0.999384	0.735605	0.999939	1.06456
UNINTEGRATED|g__Escherichia.s__Escherichia_coli	18.4729	17.8469	0.0846501	5.73674	0.00757989	0.210862	0.999384	0.921973	0.999939	18.1179
PWY-7229: superpathway of adenosine nucleotides de novo biosynthesis I|g__Citrobacter.s__Citrobacter_sp_KTE30	-1.19016	-1.152	0.0453909	4.56226	0.00755884	0.515381	0.999384	0.506439	0.999939	-1.16934
PWY-5695: urate biosynthesis/inosine 5'-phosphate degradation|g__Bacteroides.s__Bacteroides_plebeius	-0.924289	-0.979785	0.0569405	4.90819	0.00755034	0.556394	0.999384	0.519056	0.999939	-0.953545
COA-PWY-1: coenzyme A biosynthesis II (mammalian)|g__Clostridium.s__Clostridium_celatum	-0.356306	-0.698879	0.0557182	4.9417	0.0075472	0.571632	0.999384	0.630416	0.999939	-0.509992
DTDPRHAMSYN-PWY: dTDP-L-rhamnose biosynthesis I|g__Lactococcus.s__Lactococcus_lactis	1.697	2.6808	0.0809579	6.94015	0.00753838	0.723608	0.999396	0.785268	0.999939	2.1266
PWY-7219: adenosine ribonucleotides de novo biosynthesis|g__Bilophila.s__Bilophila_sp_4_1_30	-1.06851	-1.22189	-0.0501203	4.45097	-0.00751198	0.50283	0.999388	0.535331	0.999939	-1.13744
GLUTORN-PWY: L-ornithine biosynthesis|g__Pseudomonas.s__Pseudomonas_sp_GM24	-1.08808	-1.13513	0.0384343	4.5563	0.00750541	0.497144	0.999384	0.481414	0.999939	-1.10704
GLUTORN-PWY: L-ornithine biosynthesis|g__Enterobacteriaceae_noname.s__Enterobacteriaceae_bacterium_9_2_54FAA	-1.02148	-1.09071	0.0481011	5.58871	0.00749322	0.5482	0.999384	0.52353	0.999939	-1.05532
PWY-5415: catechol degradation I (meta-cleavage pathway)|g__Klebsiella.s__Klebsiella_pneumoniae	-1.07988	-1.05299	0.0433746	4.69194	0.00749137	0.498049	0.999391	0.48749	0.999939	-1.06875
PWY-6609: adenine and adenosine salvage III|g__Atopobium.s__Atopobium_sp_ICM58	-0.832551	-0.792999	0.0548912	4.68281	0.00748689	0.57545	0.999394	0.586575	0.999939	-0.815803
VALSYN-PWY: L-valine biosynthesis|g__Staphylococcus.s__Staphylococcus_xylosus	-1.00332	-1.093	-0.0384106	4.62864	-0.00745868	0.521184	0.999388	0.523264	0.999939	-1.03513
PWY-3841: folate transformations II|g__Lactobacillus.s__Lactobacillus_gasseri	-0.134702	-0.310336	-0.0561722	6.22064	-0.0074416	0.6699	0.999384	0.628981	0.999939	-0.213072
PWY0-162: superpathway of pyrimidine ribonucleotides de novo biosynthesis|g__Pseudomonas.s__Pseudomonas_sp_CF150	-1.12872	-1.25132	0.0451829	4.67904	0.00742935	0.554976	0.999386	0.547378	0.999939	-1.17931
UNINTEGRATED|g__Citrobacter.s__Citrobacter_sp_KTE30	-1.06061	-1.07514	0.0493951	4.66823	0.00742336	0.526473	0.999393	0.518442	0.999939	-1.0732
PWY-7221: guanosine ribonucleotides de novo biosynthesis|g__Alistipes.s__Alistipes_senegalensis	-0.227431	-0.0613864	-0.0535374	6.09078	-0.00739456	0.636023	0.999384	0.625631	0.999939	-0.161721
PWY0-1296: purine ribonucleosides degradation|g__Clostridium.s__Clostridium_nexile	-0.433825	-0.612373	0.0391562	6.16966	0.00738799	0.659369	0.999389	0.627189	0.999939	-0.512158
PANTO-PWY: phosphopantothenate biosynthesis I|g__Anaerostipes.s__Anaerostipes_sp_3_2_56FAA	-0.835551	-0.8383	0.0376617	5.02294	0.00736555	0.572048	0.999384	0.586732	0.999939	-0.836204
UNINTEGRATED|g__Fusobacterium.s__Fusobacterium_ulcerans	-1.20964	-1.19264	-0.0584217	4.4906	-0.00731191	0.488949	0.999387	0.47359	0.999939	-1.20469
PWY-2941: L-lysine biosynthesis II|g__Bifidobacterium.s__Bifidobacterium_asteroides	-1.0311	-1.13307	-0.0394919	5.07016	-0.00728021	0.547856	0.999384	0.531975	0.999939	-1.08635
PWY-6163: chorismate biosynthesis from 3-dehydroquinate|g__Enterococcus.s__Enterococcus_durans	-0.602702	-0.473519	-0.0591283	6.17899	-0.00724804	0.613899	0.999399	0.607194	0.999939	-0.523907
PWY-2942: L-lysine biosynthesis III|g__Bacteroides.s__Bacteroides_coprocola	-0.745419	-0.61213	0.0380413	6.20502	0.00722411	0.634158	0.999394	0.594325	0.999939	-0.673702
PWY-7345: superpathway of anaerobic sucrose degradation|unclassified	-0.744228	-0.824441	-0.0435684	5.98034	-0.00722346	0.641267	0.999388	0.596924	0.999939	-0.79007
COA-PWY-1: coenzyme A biosynthesis II (mammalian)|g__Odoribacter.s__Odoribacter_splanchnicus	5.29762	5.63208	0.0435255	6.34269	0.00719644	0.740732	0.999389	0.864284	0.999939	5.59187
LACTOSECAT-PWY: lactose and galactose degradation I|g__Streptococcus.s__Streptococcus_anginosus	1.83875	2.37679	0.0588047	5.98847	0.00716557	0.726811	0.999395	0.798512	0.999939	2.14313
PWY-6700: queuosine biosynthesis|g__Clostridium.s__Clostridium_sp_SS2_1	5.40336	5.35828	0.0697076	7.253	0.00716178	0.75369	0.999391	0.828466	0.999939	5.3769
PWY-4981: L-proline biosynthesis II (from arginine)|g__Bacillus.s__Bacillus_isronensis	-1.14818	-1.18763	0.0336839	4.5214	0.00714779	0.533767	0.999394	0.543499	0.999939	-1.15901
PWY-7664: oleate biosynthesis IV (anaerobic)|g__Pseudomonas.s__Pseudomonas_sp_CF150	-1.22988	-1.2149	-0.0518085	4.71226	-0.0071353	0.519128	0.999384	0.480427	0.999939	-1.22358
PWY-7228: superpathway of guanosine nucleotides de novo biosynthesis I|g__Bilophila.s__Bilophila_wadsworthia	-0.92822	-1.03462	0.0465629	5.15906	0.00713297	0.535853	0.999393	0.526687	0.999939	-0.986786
GLYOXYLATE-BYPASS: glyoxylate cycle|g__Klebsiella.s__Klebsiella_pneumoniae	-0.997032	-1.02806	-0.0443074	4.98438	-0.00713175	0.593787	0.999391	0.570621	0.999939	-1.01628
PWY-6124: inosine-5'-phosphate biosynthesis II|g__Staphylococcus.s__Staphylococcus_aureus	-1.02718	-0.996149	-0.0369587	4.72638	-0.00710797	0.533388	0.999384	0.543802	0.999939	-1.00833
PWY-6122: 5-aminoimidazole ribonucleotide biosynthesis II|g__Acidaminococcus.s__Acidaminococcus_intestini	-0.852691	-0.952731	-0.0440773	5.58912	-0.00710066	0.606543	0.999384	0.56764	0.999939	-0.889823
PWY-7357: thiamin formation from pyrithiamine and oxythiamine (yeast)|g__Klebsiella.s__Klebsiella_pneumoniae	-0.853943	-0.953901	-0.0419596	4.72316	-0.00708684	0.532641	0.999384	0.523252	0.999939	-0.904204
VALSYN-PWY: L-valine biosynthesis|g__Acidaminococcus.s__Acidaminococcus_sp_HPA0509	-0.801177	-0.762812	-0.0230557	5.87153	-0.00705917	0.578693	0.999396	0.56205	0.999939	-0.779587
PWY-2942: L-lysine biosynthesis III|g__Bacteroides.s__Bacteroides_clarus	-0.735101	-0.470953	0.0396875	5.20405	0.00705602	0.59375	0.999385	0.564923	0.999939	-0.635328
PWY-5857: ubiquinol-10 biosynthesis (prokaryotic)|g__Citrobacter.s__Citrobacter_sp_KTE30	-1.10205	-1.07048	0.0373666	4.5692	0.00702876	0.523629	0.999386	0.532784	0.999939	-1.08388
PWY-6277: superpathway of 5-aminoimidazole ribonucleotide biosynthesis|g__Bifidobacterium.s__Bifidobacterium_longum	7.97351	9.00811	-0.0541434	5.00071	-0.00702261	0.709515	0.999386	0.943804	0.999939	8.2183
PWY-7111: pyruvate fermentation to isobutanol (engineered)|g__Leuconostoc.s__Leuconostoc_carnosum	-1.13687	-1.17701	0.0398592	4.44149	0.006986	0.557316	0.999389	0.557035	0.999939	-1.15242
PWY-6123: inosine-5'-phosphate biosynthesis I|g__Proteus.s__Proteus_mirabilis	-0.983273	-1.14008	-0.0351335	4.36401	-0.00696607	0.527614	0.999393	0.576307	0.999939	-1.05558
PWY-6386: UDP-N-acetylmuramoyl-pentapeptide biosynthesis II (lysine-containing)|g__Actinomyces.s__Actinomyces_massiliensis	-0.863618	-0.806003	0.0298774	4.49484	0.00695301	0.551726	0.999388	0.57213	0.999939	-0.838045
VALSYN-PWY: L-valine biosynthesis|g__Desulfovibrio.s__Desulfovibrio_desulfuricans	-1.06784	-1.21281	-0.040027	4.50977	-0.00690385	0.487864	0.999393	0.514207	0.999939	-1.13515
ARGSYNBSUB-PWY: L-arginine biosynthesis II (acetyl cycle)|g__Lactococcus.s__Lactococcus_lactis	1.33791	1.68083	-0.0583152	6.96331	-0.00689818	0.712247	0.999393	0.745643	0.999939	1.45287
PWY0-1241: ADP-L-glycero-&beta;-D-manno-heptose biosynthesis|g__Escherichia.s__Escherichia_coli	5.7913	5.0617	-0.0472441	6.29425	-0.0068808	0.822388	0.999389	0.883529	0.999939	5.13498
PWY-621: sucrose degradation III (sucrose invertase)|g__Anaerostipes.s__Anaerostipes_hadrus	5.20249	5.67061	0.0526401	7.72582	0.00684672	0.766983	0.999391	0.854259	0.999939	5.67061
VALSYN-PWY: L-valine biosynthesis|g__Rhodococcus.s__Rhodococcus_erythropolis	-0.704575	-0.775493	-0.0345572	5.47067	-0.0068461	0.592578	0.999384	0.605944	0.999939	-0.738109
PWY-5103: L-isoleucine biosynthesis III|g__Odoribacter.s__Odoribacter_splanchnicus	5.21184	5.50432	-0.0387413	6.41918	-0.00683674	0.758135	0.999384	0.8609	0.999939	5.4473
UNINTEGRATED|g__Citrobacter.s__Citrobacter_sp_KTE32	-1.14537	-1.04902	0.0646743	4.60602	0.00683488	0.482169	0.999385	0.508515	0.999939	-1.10033
PWY0-1319: CDP-diacylglycerol biosynthesis II|g__Bacillus.s__Bacillus_isronensis	-1.3255	-1.18383	0.0482111	4.41899	0.00683342	0.509322	0.999386	0.509484	0.999939	-1.24487
PWY-5097: L-lysine biosynthesis VI|g__Enterococcus.s__Enterococcus_malodoratus	-1.17035	-1.10763	0.0317491	4.48025	0.00682832	0.553951	0.999398	0.567999	0.999939	-1.13427
PWY-6122: 5-aminoimidazole ribonucleotide biosynthesis II|g__Ruminococcus.s__Ruminococcus_bromii	2.80691	6.31008	0.0666132	10.5848	0.00678766	0.757675	0.999389	0.819168	0.999939	3.81148
PWY-6122: 5-aminoimidazole ribonucleotide biosynthesis II|g__Staphylococcus.s__Staphylococcus_aureus	-0.968025	-1.11085	-0.0380281	4.65153	-0.00678609	0.513266	0.999384	0.521487	0.999939	-1.02957
PWY-1042: glycolysis IV (plant cytosol)|g__Turicibacter.s__Turicibacter_sanguinis	0.865614	1.01994	0.0464155	6.87921	0.00674542	0.679585	0.999389	0.723169	0.999939	0.923586
PWY-7221: guanosine ribonucleotides de novo biosynthesis|g__Scardovia.s__Scardovia_inopinata	-1.21665	-1.18979	0.0452257	4.04441	0.00673221	0.497554	0.999393	0.530555	0.999939	-1.19198
PWY-6124: inosine-5'-phosphate biosynthesis II|g__Bacteroides.s__Bacteroides_sp_2_2_4	-0.892679	-0.92845	-0.026973	5.03146	-0.00672483	0.550885	0.999384	0.548306	0.999939	-0.917697
BRANCHED-CHAIN-AA-SYN-PWY: superpathway of branched amino acid biosynthesis|g__Odoribacter.s__Odoribacter_laneus	-1.04983	-1.12752	0.0513696	5.13122	0.00669694	0.573146	0.999386	0.560278	0.999939	-1.0772
PANTO-PWY: phosphopantothenate biosynthesis I|g__Lachnospiraceae_noname.s__Lachnospiraceae_bacterium_5_1_63FAA	5.4711	6.04735	0.0471918	7.45581	0.00669207	0.707361	0.99939	0.878932	0.999939	6.03764
COA-PWY: coenzyme A biosynthesis I|g__Bacteroides.s__Bacteroides_sp_1_1_30	0.276841	0.277975	-0.0384269	6.44619	-0.00668889	0.659814	0.999417	0.689237	0.999939	0.277975
PWY-7111: pyruvate fermentation to isobutanol (engineered)|g__Eubacterium.s__Eubacterium_sp_3_1_31	-0.988273	-0.931437	0.0430544	5.10645	0.00668703	0.565133	0.999392	0.547569	0.999939	-0.970292
PWY-5103: L-isoleucine biosynthesis III|g__Streptococcus.s__Streptococcus_sp_GMD4S	-0.80269	-0.808828	-0.0396498	4.58392	-0.00667066	0.538453	0.9994	0.551262	0.999939	-0.80407
PWY-4981: L-proline biosynthesis II (from arginine)|g__Pseudomonas.s__Pseudomonas_fragi	-1.0836	-1.07973	0.0436158	4.63865	0.00665949	0.531636	0.999392	0.533428	0.999939	-1.08188
PWY-7220: adenosine deoxyribonucleotides de novo biosynthesis II|g__Streptococcus.s__Streptococcus_sp_C150	-0.918544	-0.965841	0.0608259	5.85297	0.00663413	0.557724	0.999385	0.51304	0.999939	-0.946354
PWY-7219: adenosine ribonucleotides de novo biosynthesis|g__Parvimonas.s__Parvimonas_micra	-1.13856	-1.15403	0.0394409	4.43507	0.00663312	0.486105	0.999387	0.509174	0.999939	-1.14753
PWY-6385: peptidoglycan biosynthesis III (mycobacteria)|g__Bacteroides.s__Bacteroides_sp_2_1_56FAA	-1.15373	-1.22885	-0.054907	5.49905	-0.00661763	0.529195	0.999384	0.493055	0.999939	-1.19824
PWY-7208: superpathway of pyrimidine nucleobases salvage|g__Streptococcus.s__Streptococcus_sp_C150	-0.920657	-0.884532	-0.054162	4.91971	-0.00660997	0.594265	0.999393	0.575328	0.999939	-0.903581
ASPASN-PWY: superpathway of L-aspartate and L-asparagine biosynthesis|g__Bacteroides.s__Bacteroides_sp_D22	-0.915971	-1.08641	-0.0361082	4.52643	-0.00657787	0.539035	0.999384	0.552117	0.999939	-1.01652
PWY-6549: L-glutamine biosynthesis III|unclassified	8.80202	8.1718	0.0336409	2.62845	0.00657543	0.702715	0.999385	0.9201	0.999939	8.66987
PWY-7228: superpathway of guanosine nucleotides de novo biosynthesis I|g__Pseudomonas.s__Pseudomonas_sp_GM16	-1.05604	-1.08067	-0.0529072	4.64151	-0.00655336	0.47938	0.999395	0.489676	0.999939	-1.06702
PWY-5188: tetrapyrrole biosynthesis I (from glutamate)|g__Actinomyces.s__Actinomyces_sp_oral_taxon_175	-0.770529	-0.794023	-0.0435281	4.54906	-0.00653896	0.521647	0.999384	0.563738	0.999939	-0.783904
PWY-2942: L-lysine biosynthesis III|g__Enterococcus.s__Enterococcus_mundtii	-0.70524	-0.858206	-0.0349915	5.82525	-0.00651081	0.633489	0.999404	0.599924	0.999939	-0.791051
PWY-724: superpathway of L-lysine, L-threonine and L-methionine biosynthesis II|g__Actinomyces.s__Actinomyces_sp_oral_taxon_175	-0.943422	-0.949298	-0.0399619	4.4896	-0.00650552	0.515589	0.999384	0.53137	0.999939	-0.946052
PWY-7221: guanosine ribonucleotides de novo biosynthesis|g__Enterococcus.s__Enterococcus_sp_C1	-1.04902	-1.07864	0.0356758	4.99384	0.0064981	0.524498	0.999402	0.51229	0.999939	-1.06359
PWY-6387: UDP-N-acetylmuramoyl-pentapeptide biosynthesis I (meso-diaminopimelate containing)|g__Odoribacter.s__Odoribacter_splanchnicus	5.18854	5.76793	0.0544961	6.4443	0.00649096	0.705608	0.999394	0.84578	0.999939	5.70026
HOMOSER-METSYN-PWY: L-methionine biosynthesis I|g__Coprococcus.s__Coprococcus_catus	-0.544818	-0.638453	0.0402117	6.04889	0.00647951	0.592337	0.999384	0.553735	0.999939	-0.594089
VALSYN-PWY: L-valine biosynthesis|g__Roseburia.s__Roseburia_hominis	0.694056	1.09424	0.0451705	5.84824	0.00645641	0.606117	0.999393	0.68474	0.999939	0.860082
PANTOSYN-PWY: pantothenate and coenzyme A biosynthesis I|g__Peptostreptococcus.s__Peptostreptococcus_stomatis	-1.0548	-1.13048	0.0363928	4.44605	0.0064284	0.516913	0.999384	0.561651	0.999939	-1.0959
PWY-6277: superpathway of 5-aminoimidazole ribonucleotide biosynthesis|g__Peptoniphilus.s__Peptoniphilus_lacrimalis	-1.09614	-1.10628	0.0316092	4.15444	0.00642691	0.514361	0.999385	0.490354	0.999939	-1.09987
PWY-6386: UDP-N-acetylmuramoyl-pentapeptide biosynthesis II (lysine-containing)|g__Eubacterium.s__Eubacterium_sp_3_1_31	-1.00211	-1.06605	-0.0416582	4.89167	-0.00636063	0.54409	0.999384	0.552108	0.999939	-1.03975
PWY0-1319: CDP-diacylglycerol biosynthesis II|g__Clostridium.s__Clostridium_leptum	0.872398	1.22977	-0.0575212	6.77357	-0.00634263	0.68838	0.999395	0.728744	0.999939	1.08391
PWY-7199: pyrimidine deoxyribonucleosides salvage|g__Streptococcus.s__Streptococcus_downei	-1.11171	-1.12452	-0.0475168	5.23712	-0.0063381	0.61536	0.999389	0.541446	0.999939	-1.11819
PWY-4242: pantothenate and coenzyme A biosynthesis III|g__Eggerthella.s__Eggerthella_lenta	2.09437	1.96112	0.0366916	6.31762	0.00633174	0.703267	0.999391	0.761097	0.999939	2.01859
PWY-7219: adenosine ribonucleotides de novo biosynthesis|g__Bacteroides.s__Bacteroides_coprophilus	-1.09818	-1.04895	-0.039547	5.12725	-0.00633139	0.567322	0.999384	0.510697	0.999939	-1.07564
PWY-7229: superpathway of adenosine nucleotides de novo biosynthesis I|g__Citrobacter.s__Citrobacter_sp_KTE32	-1.1778	-1.17843	0.0259296	4.14981	0.00631798	0.516497	0.999401	0.532733	0.999939	-1.1778
THRESYN-PWY: superpathway of L-threonine biosynthesis|g__Bifidobacterium.s__Bifidobacterium_asteroides	-1.02409	-1.04899	-0.0317444	5.23709	-0.00630652	0.559937	0.999391	0.550651	0.999939	-1.03605
PWY-6936: seleno-amino acid biosynthesis|g__Citrobacter.s__Citrobacter_sp_KTE30	-1.18898	-1.11288	-0.0242377	4.44426	-0.00629491	0.564561	0.999384	0.573874	0.999939	-1.15468
PWY-6282: palmitoleate biosynthesis I (from (5Z)-dodec-5-enoate)|g__Klebsiella.s__Klebsiella_pneumoniae	-0.927629	-0.789681	0.0293356	4.99947	0.00629331	0.530058	0.999384	0.548472	0.999939	-0.852379
PWY-7221: guanosine ribonucleotides de novo biosynthesis|g__Pseudomonas.s__Pseudomonas_sp_CF150	-1.08851	-1.22776	-0.044157	4.81349	-0.00628113	0.532146	0.999397	0.499056	0.999939	-1.15965
PWY-5100: pyruvate fermentation to acetate and lactate II|g__Gemella.s__Gemella_sanguinis	-1.01011	-1.02642	-0.0327518	4.57393	-0.00626004	0.539752	0.999389	0.541173	0.999939	-1.01536
PWY-6317: galactose degradation I (Leloir pathway)|g__Enterococcus.s__Enterococcus_durans	-0.447898	-0.259402	-0.0377277	6.46584	-0.00623554	0.674906	0.999398	0.640211	0.999939	-0.367996
PWY-4981: L-proline biosynthesis II (from arginine)|g__Citrobacter.s__Citrobacter_sp_KTE30	-1.16285	-1.20621	0.0334247	4.44469	0.00621338	0.46968	0.999384	0.498347	0.999939	-1.18265
PANTOSYN-PWY: pantothenate and coenzyme A biosynthesis I|g__Actinomyces.s__Actinomyces_odontolyticus	-0.666072	-0.702393	0.0283605	5.14916	0.00619771	0.561022	0.999389	0.580606	0.999939	-0.685049
NONMEVIPP-PWY: methylerythritol phosphate pathway I|g__Erysipelotrichaceae_noname.s__Clostridium_innocuum	-1.04205	-1.08127	0.0343104	4.33262	0.00614862	0.505726	0.999384	0.53364	0.999939	-1.05969
PWY-5173: superpathway of acetyl-CoA biosynthesis|g__Lactobacillus.s__Lactobacillus_coleohominis	-1.02059	-1.19035	0.0274667	4.86659	0.00613764	0.533604	0.999384	0.555276	0.999939	-1.09863
PWY0-1298: superpathway of pyrimidine deoxyribonucleosides degradation|g__Olsenella.s__Olsenella_uli	-0.976396	-1.22541	-0.0269946	4.53626	-0.00611891	0.494555	0.999384	0.515162	0.999939	-1.10898
PWY-5103: L-isoleucine biosynthesis III|g__Clostridium.s__Clostridium_sp_7_2_43FAA	-1.13564	-1.24344	-0.029052	4.0921	-0.00603104	0.488523	0.999393	0.481725	0.999939	-1.19673
ARGSYN-PWY: L-arginine biosynthesis I (via L-ornithine)|g__Pseudomonas.s__Pseudomonas_sp_GM16	-1.10947	-1.22245	0.038495	4.70708	0.00602977	0.517296	0.999385	0.509369	0.999939	-1.15632
PWY-5686: UMP biosynthesis|g__Streptococcus.s__Streptococcus_sp_GMD5S	-0.993809	-1.1883	-0.028762	4.32882	-0.00600717	0.480223	0.999388	0.526503	0.999939	-1.09533
PWY-7229: superpathway of adenosine nucleotides de novo biosynthesis I|g__Lactobacillus.s__Lactobacillus_ultunensis	-1.14104	-1.12436	0.0373938	4.12671	0.00600026	0.481173	0.999389	0.483537	0.999939	-1.1358
PWY-6700: queuosine biosynthesis|g__Streptococcus.s__Streptococcus_sp_GMD5S	-1.16532	-1.08089	0.0273279	4.34187	0.00599066	0.484608	0.999394	0.506748	0.999939	-1.11951
PWY-7222: guanosine deoxyribonucleotides de novo biosynthesis II|g__Enterococcus.s__Enterococcus_mundtii	-0.823934	-0.903542	-0.0417815	5.62493	-0.00598249	0.588359	0.999384	0.557121	0.999939	-0.874829
PWY-5367: petroselinate biosynthesis|g__Enterococcus.s__Enterococcus_faecium	-0.970035	-1.0265	-0.0204679	5.01063	-0.00595334	0.538495	0.999393	0.532083	0.999939	-0.99676
ARGININE-SYN4-PWY: L-ornithine de novo biosynthesis|unclassified	4.97515	5.85818	-0.0402334	7.82203	-0.00593009	0.767463	0.999395	0.875358	0.999939	5.45617
PWY-6151: S-adenosyl-L-methionine cycle I|g__Turicibacter.s__Turicibacter_sanguinis	0.929079	1.03519	0.0361914	6.9168	0.0059247	0.704404	0.999389	0.734246	0.999939	0.991933
METSYN-PWY: L-homoserine and L-methionine biosynthesis|g__Anaerostipes.s__Anaerostipes_hadrus	4.24836	5.56463	0.0552261	7.56891	0.00592113	0.698602	0.999397	0.830151	0.999939	5.33477
PWY-7222: guanosine deoxyribonucleotides de novo biosynthesis II|g__Corynebacterium.s__Corynebacterium_kroppenstedtii	-1.19159	-1.26123	0.0252042	4.42385	0.00590866	0.501889	0.999385	0.516302	0.999939	-1.22775
PWY-6703: preQ0 biosynthesis|g__Citrobacter.s__Citrobacter_sp_KTE30	-1.06337	-1.31877	-0.0242412	4.66853	-0.00590677	0.511848	0.999386	0.516753	0.999939	-1.18425
PWY-6708: ubiquinol-8 biosynthesis (prokaryotic)|g__Proteus.s__Proteus_mirabilis	-1.07579	-1.11213	-0.0346334	4.53574	-0.00589954	0.5107	0.999385	0.538492	0.999939	-1.09557
COA-PWY-1: coenzyme A biosynthesis II (mammalian)|g__Clostridium.s__Clostridium_sp_ATCC_BAA_442	-0.707323	-0.870889	-0.0547165	6.04163	-0.00588765	0.590423	0.999399	0.561777	0.999939	-0.791588
PWY-6386: UDP-N-acetylmuramoyl-pentapeptide biosynthesis II (lysine-containing)|g__Anaerostipes.s__Anaerostipes_hadrus	5.0011	5.78708	0.0370442	7.7338	0.00588714	0.740308	0.999385	0.841968	0.999939	5.7535
PWY-2942: L-lysine biosynthesis III|g__Enterobacteriaceae_noname.s__Enterobacteriaceae_bacterium_9_2_54FAA	-1.01382	-0.959378	0.0470654	4.8378	0.00588676	0.51573	0.999387	0.50416	0.999939	-0.986238
PWY-5189: tetrapyrrole biosynthesis II (from glycine)|unclassified	5.96146	6.70277	-0.0486413	7.51208	-0.00588217	0.794803	0.99939	0.89108	0.999939	6.23675
PWY-6126: superpathway of adenosine nucleotides de novo biosynthesis II|unclassified	12.4814	12.304	-0.0084291	1.42024	-0.00588117	0.839798	0.999384	0.948736	0.999939	12.3702
PWY-6386: UDP-N-acetylmuramoyl-pentapeptide biosynthesis II (lysine-containing)|g__Clostridium.s__Clostridium_nexile	-0.532169	-0.564091	0.0406005	5.96866	0.00586547	0.568813	0.999384	0.560089	0.999939	-0.545338
PWY-5100: pyruvate fermentation to acetate and lactate II|g__Roseburia.s__Roseburia_hominis	0.575046	0.813351	0.0459378	5.70563	0.00586345	0.661504	0.999384	0.720945	0.999939	0.669489
PWY-7229: superpathway of adenosine nucleotides de novo biosynthesis I|g__Streptococcus.s__Streptococcus_mitis_oralis_pneumoniae	-1.00129	-1.10233	0.0336455	4.89199	0.00585105	0.566896	0.999384	0.575976	0.999939	-1.04302
PWY-2942: L-lysine biosynthesis III|g__Bacteroides.s__Bacteroides_plebeius	-0.595927	-0.610565	0.0401889	6.13427	0.00584572	0.604071	0.999395	0.601575	0.999939	-0.605414
THRESYN-PWY: superpathway of L-threonine biosynthesis|g__Veillonella.s__Veillonella_sp_3_1_44	-1.1766	-1.23591	0.0368437	4.53625	0.00583485	0.543792	0.9994	0.554997	0.999939	-1.20862
PWY-6386: UDP-N-acetylmuramoyl-pentapeptide biosynthesis II (lysine-containing)|g__Clostridium.s__Clostridium_leptum	0.876244	1.51482	0.0479884	6.82212	0.00582758	0.701364	0.999402	0.745519	0.999939	1.17816
PWY-4981: L-proline biosynthesis II (from arginine)|g__Actinobaculum.s__Actinobaculum_sp_oral_taxon_183	-1.02069	-1.09219	-0.0266725	4.58057	-0.00582687	0.50962	0.999384	0.546163	0.999939	-1.0546
MET-SAM-PWY: superpathway of S-adenosyl-L-methionine biosynthesis|g__Lachnospiraceae_noname.s__Lachnospiraceae_bacterium_5_1_63FAA	4.87499	5.59819	0.0377779	7.30675	0.00579567	0.736521	0.999399	0.864237	0.999939	5.52474
PWY-2942: L-lysine biosynthesis III|g__Odoribacter.s__Odoribacter_laneus	-0.992062	-1.02899	-0.0346052	4.87949	-0.00578303	0.54725	0.999384	0.545529	0.999939	-1.00564
PWY-7219: adenosine ribonucleotides de novo biosynthesis|g__Veillonella.s__Veillonella_dispar	-1.01862	-1.06409	0.0307824	4.45118	0.00576736	0.487408	0.999387	0.521077	0.999939	-1.04156
VALSYN-PWY: L-valine biosynthesis|g__Coprobacillus.s__Coprobacillus_sp_8_2_54BFAA	-1.05895	-1.06767	-0.0149453	4.6789	-0.00574101	0.521715	0.999384	0.522746	0.999939	-1.06205
PWY-724: superpathway of L-lysine, L-threonine and L-methionine biosynthesis II|g__Enterococcus.s__Enterococcus_dispar	-0.618747	-0.555101	-0.0533587	6.09853	-0.00573278	0.63008	0.999394	0.619172	0.999939	-0.597763
PWY-3841: folate transformations II|g__Streptococcus.s__Streptococcus_mutans	4.00349	4.46554	-0.0365908	7.96293	-0.00570652	0.804415	0.999414	0.8542	0.999939	4.29498
PWY-6122: 5-aminoimidazole ribonucleotide biosynthesis II|g__Gemella.s__Gemella_sanguinis	-1.03242	-1.07016	-0.0209601	4.09351	-0.00570386	0.488689	0.999393	0.536812	0.999939	-1.05159
PWY-6386: UDP-N-acetylmuramoyl-pentapeptide biosynthesis II (lysine-containing)|g__Olsenella.s__Olsenella_uli	-1.21075	-1.28557	0.0340184	4.48745	0.00567472	0.500419	0.999385	0.529877	0.999939	-1.25409
ILEUSYN-PWY: L-isoleucine biosynthesis I (from threonine)|g__Enterococcus.s__Enterococcus_dispar	-0.539535	-0.578645	0.0391897	6.17418	0.00566961	0.635398	0.999384	0.603455	0.999939	-0.561908
UNINTEGRATED|g__Streptococcus.s__Streptococcus_tigurinus	-1.002	-1.0795	0.0337885	5.10794	0.00566802	0.607224	0.999385	0.493295	0.999939	-1.05905
PWY-7111: pyruvate fermentation to isobutanol (engineered)|g__Eubacterium.s__Eubacterium_ventriosum	-0.60443	-0.639275	-0.0418874	4.92263	-0.00566396	0.587596	0.999391	0.619029	0.999939	-0.618521
PWY-7111: pyruvate fermentation to isobutanol (engineered)|g__Alistipes.s__Alistipes_sp_JC136	-1.05862	-1.0569	-0.0299791	4.60442	-0.00565639	0.504121	0.999391	0.512483	0.999939	-1.0569
PWY-2941: L-lysine biosynthesis II|g__Lactobacillus.s__Lactobacillus_johnsonii	-1.128	-1.28947	-0.0302727	4.27017	-0.00564233	0.548412	0.999387	0.525202	0.999939	-1.18887
UNINTEGRATED|g__Anaerostipes.s__Anaerostipes_hadrus	14.6155	15.5306	0.0859547	16.5376	0.00563441	0.703326	0.999388	0.855254	0.999939	15.5306
HISTSYN-PWY: L-histidine biosynthesis|g__Bifidobacterium.s__Bifidobacterium_pseudocatenulatum	-0.199394	-0.235575	-0.0583121	7.67459	-0.00562849	0.670089	0.99939	0.640483	0.999939	-0.222443
COA-PWY-1: coenzyme A biosynthesis II (mammalian)|g__Enterococcus.s__Enterococcus_asini	-0.826202	-0.880996	-0.0380662	6.50366	-0.00561669	0.665155	0.999384	0.609299	0.999939	-0.842419
PWY-5897: superpathway of menaquinol-11 biosynthesis|unclassified	-0.501163	-0.61849	0.0439498	6.92928	0.00561037	0.648703	0.999386	0.606861	0.999939	-0.561568
BIOTIN-BIOSYNTHESIS-PWY: biotin biosynthesis I|g__Enterobacter.s__Enterobacter_cloacae	-1.18628	-1.08095	-0.0297068	4.15641	-0.00558361	0.485654	0.999407	0.51702	0.999939	-1.14344
PWY0-1296: purine ribonucleosides degradation|g__Clostridium.s__Clostridium_asparagiforme	-0.865105	-1.13037	-0.0238012	4.38441	-0.00557286	0.545312	0.999393	0.55103	0.999939	-0.995717
PWY-5686: UMP biosynthesis|g__Dialister.s__Dialister_invisus	0.83999	0.297352	-0.0222155	8.27045	-0.00554478	0.708844	0.999404	0.71552	0.999939	0.604402
ARGSYNBSUB-PWY: L-arginine biosynthesis II (acetyl cycle)|g__Actinomyces.s__Actinomyces_oris	-1.07538	-1.18154	0.0342948	4.15298	0.00553786	0.473698	0.999386	0.503605	0.999939	-1.11837
PWY-7199: pyrimidine deoxyribonucleosides salvage|g__Streptococcus.s__Streptococcus_sp_C150	-0.910846	-0.980029	0.0354846	5.79036	0.00547553	0.528767	0.999386	0.480165	0.999939	-0.948527
ILEUSYN-PWY: L-isoleucine biosynthesis I (from threonine)|g__Odoribacter.s__Odoribacter_laneus	-0.968946	-0.989851	0.0307338	4.9003	0.00546984	0.588428	0.999384	0.569609	0.999939	-0.980969
PEPTIDOGLYCANSYN-PWY: peptidoglycan biosynthesis I (meso-diaminopimelate containing)|g__Bacteroides.s__Bacteroides_sp_4_1_36	-0.609581	-0.547437	0.0451149	7.05124	0.00543763	0.631503	0.999386	0.563213	0.999939	-0.585179
ILEUSYN-PWY: L-isoleucine biosynthesis I (from threonine)|g__Escherichia.s__Escherichia_coli	6.1966	5.85822	0.0525524	8.01083	0.0054277	0.795765	0.999398	0.898154	0.999939	5.87234
VALSYN-PWY: L-valine biosynthesis|g__Erysipelotrichaceae_noname.s__Clostridium_innocuum	-1.08717	-0.984716	0.0248812	4.46334	0.00540618	0.553707	0.999393	0.571031	0.999939	-1.05173
PROTOCATECHUATE-ORTHO-CLEAVAGE-PWY: protocatechuate degradation II (ortho-cleavage pathway)|g__Pseudomonas.s__Pseudomonas_sp_CF150	-1.11117	-1.14706	0.0312059	4.68101	0.0053655	0.516495	0.999404	0.536329	0.999939	-1.12855
FASYN-ELONG-PWY: fatty acid elongation -- saturated|g__Pseudomonas.s__Pseudomonas_sp_GM30	-1.11546	-1.19058	0.0439246	4.62734	0.00535395	0.541414	0.999399	0.546796	0.999939	-1.16278
PHOSLIPSYN-PWY: superpathway of phospholipid biosynthesis I (bacteria)|g__Enterobacteriaceae_noname.s__Enterobacteriaceae_bacterium_9_2_54FAA	-0.935568	-0.989586	-0.0426011	5.71572	-0.00535299	0.556803	0.999387	0.527975	0.999939	-0.955006
PWY-6124: inosine-5'-phosphate biosynthesis II|g__Lactobacillus.s__Lactobacillus_amylovorus	-0.535439	-0.680218	-0.0580401	7.47828	-0.00532851	0.674458	0.999399	0.578341	0.999939	-0.587587
PWY-6897: thiamin salvage II|g__Rhodococcus.s__Rhodococcus_erythropolis	-0.760751	-0.863488	-0.0467925	5.18809	-0.00531933	0.550422	0.999385	0.545097	0.999939	-0.817489
PWY-6284: superpathway of unsaturated fatty acids biosynthesis (E. coli)|unclassified	-0.652467	-0.685692	0.0461438	7.03717	0.00531892	0.658388	0.999395	0.640769	0.999939	-0.662838
PWY-6126: superpathway of adenosine nucleotides de novo biosynthesis II|g__Streptococcus.s__Streptococcus_anginosus	1.38561	2.34591	-0.0202969	6.28689	-0.0053166	0.691171	0.999386	0.773666	0.999939	1.99847
PWY-621: sucrose degradation III (sucrose invertase)|g__Streptococcus.s__Streptococcus_parasanguinis	2.39296	3.50271	0.0566453	6.60855	0.00529024	0.721576	0.999387	0.829504	0.999939	2.97741
PWY-6387: UDP-N-acetylmuramoyl-pentapeptide biosynthesis I (meso-diaminopimelate containing)|g__Eubacterium.s__Eubacterium_brachy	-1.26059	-1.33845	0.0236536	4.19017	0.00524101	0.503107	0.999384	0.549517	0.999939	-1.28935
PWY-7221: guanosine ribonucleotides de novo biosynthesis|g__Lactobacillus.s__Lactobacillus_coleohominis	-0.95842	-1.06055	-0.0445895	4.91546	-0.00523621	0.538813	0.999389	0.581265	0.999939	-1.00313
PWY-5347: superpathway of L-methionine biosynthesis (transsulfuration)|g__Anaerostipes.s__Anaerostipes_hadrus	4.26572	5.66036	0.0473134	7.56041	0.0051769	0.719015	0.999402	0.840006	0.999939	5.44836
PWY-3001: superpathway of L-isoleucine biosynthesis I|g__Corynebacterium.s__Corynebacterium_kroppenstedtii	-1.0422	-1.01983	-0.0327341	4.27565	-0.00517172	0.493289	0.999384	0.545769	0.999939	-1.0299
HISDEG-PWY: L-histidine degradation I|g__Staphylococcus.s__Staphylococcus_aureus	-1.06083	-1.02366	-0.0310821	4.87193	-0.0051367	0.533269	0.999384	0.525583	0.999939	-1.04435
PWY-5100: pyruvate fermentation to acetate and lactate II|g__Lactobacillus.s__Lactobacillus_coleohominis	-0.90858	-0.931983	-0.023966	4.8097	-0.00510969	0.519726	0.999384	0.493651	0.999939	-0.926278
PWY-2942: L-lysine biosynthesis III|g__Veillonella.s__Veillonella_dispar	-1.12924	-0.997577	-0.0273754	4.20274	-0.00510363	0.541722	0.999384	0.588355	0.999939	-1.06557
PEPTIDOGLYCANSYN-PWY: peptidoglycan biosynthesis I (meso-diaminopimelate containing)|g__Clostridium.s__Clostridium_sp_SS2_1	5.55097	5.97819	-0.0502457	7.50375	-0.00508219	0.764403	0.999384	0.848407	0.999939	5.87642
THRESYN-PWY: superpathway of L-threonine biosynthesis|g__Klebsiella.s__Klebsiella_pneumoniae	-1.00139	-1.10521	-0.0212937	4.87618	-0.00508216	0.540232	0.999391	0.5155	0.999939	-1.04524
UDPNAGSYN-PWY: UDP-N-acetyl-D-glucosamine biosynthesis I|g__Streptococcus.s__Streptococcus_sp_GMD5S	-0.96681	-1.02102	0.0126709	4.39717	0.00506871	0.478782	0.999387	0.501055	0.999939	-0.986167
PWY0-1319: CDP-diacylglycerol biosynthesis II|g__Paraprevotella.s__Paraprevotella_xylaniphila	-1.20007	-1.21318	0.0189762	4.2178	0.00506734	0.531096	0.999385	0.511331	0.999939	-1.20483
VALSYN-PWY: L-valine biosynthesis|g__Subdoligranulum.s__Subdoligranulum_sp_4_3_54A2FAA	4.56526	4.20315	-0.0283892	4.67754	-0.00503716	0.691499	0.999391	0.873163	0.999939	4.33337
VALSYN-PWY: L-valine biosynthesis|g__Erysipelotrichaceae_noname.s__Eubacterium_cylindroides	-0.579833	-0.702671	-0.0425557	6.57648	-0.00501293	0.645836	0.999396	0.613351	0.999939	-0.650471
UNINTEGRATED|g__Erysipelotrichaceae_noname.s__Eubacterium_cylindroides	-0.723917	-0.645364	0.0659357	11.6025	0.00500815	0.754529	0.9994	0.61005	0.999939	-0.681305
PWY-6151: S-adenosyl-L-methionine cycle I|g__Lactococcus.s__Lactococcus_lactis	1.88637	2.31366	-0.0602029	6.43098	-0.0050038	0.686382	0.999385	0.789072	0.999939	2.10267
PWY-7111: pyruvate fermentation to isobutanol (engineered)|g__Rhodococcus.s__Rhodococcus_erythropolis	-0.82193	-0.811652	0.034549	5.80894	0.00499659	0.569041	0.999384	0.512252	0.999939	-0.813626
PWY0-1296: purine ribonucleosides degradation|g__Serratia.s__Serratia_liquefaciens	-0.944361	-0.973904	0.0257899	4.87285	0.00498729	0.564938	0.999384	0.546194	0.999939	-0.95395
NONOXIPENT-PWY: pentose phosphate pathway (non-oxidative branch)|g__Alistipes.s__Alistipes_shahii	1.52093	1.84963	0.0332058	7.82997	0.00493076	0.717854	0.999393	0.755455	0.999939	1.70976
NONOXIPENT-PWY: pentose phosphate pathway (non-oxidative branch)|g__Clostridium.s__Clostridium_sp_D5	-1.09006	-1.2108	-0.0237772	4.25013	-0.00492587	0.53085	0.999384	0.524958	0.999939	-1.16078
PWY-5097: L-lysine biosynthesis VI|g__Bifidobacterium.s__Bifidobacterium_asteroides	-1.09124	-1.19201	0.035866	5.01265	0.00487202	0.568601	0.999394	0.549197	0.999939	-1.14381
PWY-5695: urate biosynthesis/inosine 5'-phosphate degradation|g__Alistipes.s__Alistipes_shahii	1.46638	1.69816	0.0330652	7.97344	0.00483039	0.720778	0.999399	0.74808	0.999939	1.58366
PWY0-862: (5Z)-dodec-5-enoate biosynthesis|g__Enterococcus.s__Enterococcus_faecium	-1.04651	-0.996661	-0.0258104	4.52395	-0.00482731	0.536988	0.999384	0.555819	0.999939	-1.02174
PWY-1042: glycolysis IV (plant cytosol)|g__Bacteroides.s__Bacteroides_coprocola	-0.515647	-0.533209	-0.0270993	6.75308	-0.00481534	0.598103	0.999385	0.568908	0.999939	-0.524541
PWY-2942: L-lysine biosynthesis III|g__Coprobacillus.s__Coprobacillus_sp_8_2_54BFAA	-1.10155	-1.12789	-0.0245821	4.85791	-0.00481134	0.506972	0.999395	0.495524	0.999939	-1.11662
VALSYN-PWY: L-valine biosynthesis|g__Clostridium.s__Clostridium_sp_D5	-1.06397	-1.22076	-0.0294435	4.56621	-0.0048056	0.564698	0.999391	0.581634	0.999939	-1.14397
PWY-6126: superpathway of adenosine nucleotides de novo biosynthesis II|g__Rhodococcus.s__Rhodococcus_erythropolis	-0.879309	-0.962352	-0.0292589	5.22603	-0.00480332	0.555678	0.999387	0.551672	0.999939	-0.921819
PWY-7111: pyruvate fermentation to isobutanol (engineered)|g__Coriobacteriaceae_noname.s__Coriobacteriaceae_bacterium_phI	-1.11503	-1.12131	-0.0276976	4.6865	-0.0047925	0.515522	0.999389	0.533279	0.999939	-1.1167
PWY-4981: L-proline biosynthesis II (from arginine)|g__Pseudomonas.s__Pseudomonas_sp_CF150	-1.15574	-1.19112	0.0348216	4.59009	0.00477823	0.555862	0.999384	0.544594	0.999939	-1.16306
PWY-7111: pyruvate fermentation to isobutanol (engineered)|g__Parabacteroides.s__Parabacteroides_goldsteinii	-1.06899	-1.11249	0.0242121	5.18158	0.00476765	0.576678	0.99939	0.545924	0.999939	-1.10488
PWY-5103: L-isoleucine biosynthesis III|g__Bifidobacterium.s__Bifidobacterium_asteroides	-0.959123	-1.16271	-0.0509612	5.18027	-0.004757	0.58053	0.999387	0.564276	0.999939	-1.03931
PWY-6386: UDP-N-acetylmuramoyl-pentapeptide biosynthesis II (lysine-containing)|g__Pseudomonas.s__Pseudomonas_sp_GM16	-1.11639	-1.0403	-0.0316145	4.62555	-0.00475156	0.529368	0.999384	0.564329	0.999939	-1.07558
GLYCOLYSIS-E-D: superpathway of glycolysis and Entner-Doudoroff|g__Citrobacter.s__Citrobacter_sp_KTE32	-1.19731	-1.09646	0.0292571	4.46565	0.00472031	0.543826	0.999384	0.532595	0.999939	-1.15845
PWY-7184: pyrimidine deoxyribonucleotides de novo biosynthesis I|g__Sutterella.s__Sutterella_wadsworthensis	-0.972736	-1.03145	0.0308913	4.55259	0.00470967	0.54663	0.999384	0.555908	0.999939	-0.996606
PWY-7219: adenosine ribonucleotides de novo biosynthesis|g__Actinomyces.s__Actinomyces_johnsonii	-1.09529	-1.00121	-0.0282336	4.52929	-0.00469037	0.534323	0.999384	0.539967	0.999939	-1.04249
PWY-7219: adenosine ribonucleotides de novo biosynthesis|g__Bacteroides.s__Bacteroides_sp_2_2_4	-0.8434	-0.905985	-0.0406174	5.2379	-0.00468651	0.590643	0.999391	0.573794	0.999939	-0.864939
PWY-6121: 5-aminoimidazole ribonucleotide biosynthesis I|g__Ruminococcus.s__Ruminococcus_bromii	2.4765	6.31579	-0.0352354	10.3858	-0.00467529	0.710359	0.999387	0.785621	0.999939	3.28649
PWY-7111: pyruvate fermentation to isobutanol (engineered)|g__Streptococcus.s__Streptococcus_sp_GMD5S	-1.0466	-1.02584	0.027163	4.3517	0.00460653	0.497959	0.999384	0.50862	0.999939	-1.0319
PWY0-1319: CDP-diacylglycerol biosynthesis II|g__Bacteroides.s__Bacteroides_sp_3_1_23	-0.58796	-0.596701	0.0328809	5.80777	0.00458098	0.599128	0.9994	0.592795	0.999939	-0.590102
PWY-6527: stachyose degradation|g__Lachnospiraceae_noname.s__Lachnospiraceae_bacterium_3_1_57FAA_CT1	-0.0865085	-0.124447	-0.0418501	6.37692	-0.00452993	0.649496	0.999386	0.640575	0.999939	-0.0987251
PWY-7221: guanosine ribonucleotides de novo biosynthesis|g__Bacteroides.s__Bacteroides_sp_2_2_4	-0.774502	-1.04326	-0.0382042	5.59505	-0.00452947	0.597955	0.999386	0.563901	0.999939	-0.87354
PWY0-862: (5Z)-dodec-5-enoate biosynthesis|g__Serratia.s__Serratia_liquefaciens	-1.07889	-1.09264	-0.0098562	4.60015	-0.00450737	0.565252	0.999392	0.55139	0.999939	-1.08256
1CMET2-PWY: N10-formyl-tetrahydrofolate biosynthesis|g__Streptococcus.s__Streptococcus_sanguinis	-0.226088	-0.00839033	-0.0268256	5.46349	-0.00449684	0.585278	0.999384	0.637864	0.999939	-0.133988
PWY-5097: L-lysine biosynthesis VI|g__Bacteroides.s__Bacteroides_sp_3_1_23	-0.511129	-0.604958	-0.0403923	6.13762	-0.00446797	0.611143	0.999384	0.596719	0.999939	-0.558061
PWY-5695: urate biosynthesis/inosine 5'-phosphate degradation|g__Staphylococcus.s__Staphylococcus_sp_OJ82	-1.05733	-1.05934	0.017243	4.40075	0.00445854	0.546415	0.999384	0.540036	0.999939	-1.05885
HEMESYN2-PWY: heme biosynthesis II (anaerobic)|g__Rhodococcus.s__Rhodococcus_sp_P27	-1.16805	-1.22631	-0.0139003	4.49064	-0.00445178	0.508372	0.999395	0.521542	0.999939	-1.20515
PWY-5973: cis-vaccenate biosynthesis|g__Serratia.s__Serratia_liquefaciens	-0.989592	-1.10796	0.0251085	4.8916	0.00444184	0.564874	0.999384	0.535689	0.999939	-1.04937
PWY-7046: 4-coumarate degradation (anaerobic)|unclassified	-0.875602	-1.06259	-0.032952	5.00633	-0.00442151	0.555431	0.99939	0.57598	0.999939	-0.963
PWY-6386: UDP-N-acetylmuramoyl-pentapeptide biosynthesis II (lysine-containing)|g__Streptococcus.s__Streptococcus_downei	-1.06303	-1.19219	-0.0328294	5.26035	-0.00439945	0.623459	0.999386	0.53894	0.999939	-1.14064
PWY-7111: pyruvate fermentation to isobutanol (engineered)|g__Veillonella.s__Veillonella_dispar	-1.02004	-1.05638	-0.0268224	4.27184	-0.00435504	0.507219	0.999392	0.509279	0.999939	-1.03856
PEPTIDOGLYCANSYN-PWY: peptidoglycan biosynthesis I (meso-diaminopimelate containing)|g__Streptococcus.s__Streptococcus_sp_GMD4S	-0.674225	-0.641533	0.0178779	4.71938	0.00432322	0.568954	0.999384	0.588909	0.999939	-0.649232
COA-PWY-1: coenzyme A biosynthesis II (mammalian)|g__Pseudomonas.s__Pseudomonas_sp_GM16	-1.20856	-1.0644	0.0238167	4.37208	0.00431156	0.511417	0.999398	0.510184	0.999939	-1.11942
PWY0-1319: CDP-diacylglycerol biosynthesis II|g__Clostridium.s__Clostridium_symbiosum	-0.90686	-0.850042	0.026063	4.46747	0.00431128	0.512179	0.999384	0.525171	0.999939	-0.880785
COA-PWY: coenzyme A biosynthesis I|g__Serratia.s__Serratia_liquefaciens	-0.982561	-1.00264	-0.0245423	4.75825	-0.00430894	0.547367	0.999384	0.568901	0.999939	-0.992083
PWY-6151: S-adenosyl-L-methionine cycle I|g__Bacteroides.s__Bacteroides_vulgatus	7.77343	8.17635	0.0412339	6.69706	0.00428256	0.70856	0.999386	0.935484	0.999939	7.96943
CALVIN-PWY: Calvin-Benson-Bassham cycle|g__Klebsiella.s__Klebsiella_pneumoniae	-1.00566	-0.884644	0.0259915	5.17659	0.00421516	0.591062	0.999402	0.583094	0.999939	-0.944391
PWY-6163: chorismate biosynthesis from 3-dehydroquinate|g__Enterococcus.s__Enterococcus_mundtii	-0.744617	-0.756526	0.0328212	5.78048	0.00417952	0.606456	0.999393	0.601225	0.999939	-0.748303
ARO-PWY: chorismate biosynthesis I|g__Enterococcus.s__Enterococcus_dispar	-0.560772	-0.677619	0.0204139	5.88683	0.00417033	0.623489	0.999389	0.602572	0.999939	-0.628977
PWY-6125: superpathway of guanosine nucleotides de novo biosynthesis II|g__Enterococcus.s__Enterococcus_asini	-0.747562	-0.82723	0.0384266	6.45422	0.00413983	0.651315	0.999393	0.55769	0.999939	-0.778857
POLYAMSYN-PWY: superpathway of polyamine biosynthesis I|g__Serratia.s__Serratia_liquefaciens	-1.037	-1.19067	-0.0188444	4.95745	-0.00413345	0.588893	0.99939	0.546943	0.999939	-1.1062
PWY-6385: peptidoglycan biosynthesis III (mycobacteria)|g__Bacteroides.s__Bacteroides_sp_2_2_4	-0.853158	-0.897734	0.0181201	5.06751	0.00411998	0.585846	0.999384	0.580504	0.999939	-0.867429
PWY-7229: superpathway of adenosine nucleotides de novo biosynthesis I|g__Klebsiella.s__Klebsiella_sp_4_1_44FAA	-1.20704	-1.06687	-0.0241774	4.33208	-0.0040687	0.516996	0.999385	0.521396	0.999939	-1.1298
BRANCHED-CHAIN-AA-SYN-PWY: superpathway of branched amino acid biosynthesis|g__Corynebacterium.s__Corynebacterium_kroppenstedtii	-1.19273	-1.08811	0.0258194	4.23402	0.00405079	0.532064	0.999389	0.530164	0.999939	-1.12666
SER-GLYSYN-PWY: superpathway of L-serine and glycine biosynthesis I|g__Corynebacterium.s__Corynebacterium_kroppenstedtii	-1.04735	-1.0709	0.0258421	4.43217	0.00404609	0.566752	0.999394	0.550827	0.999939	-1.06573
PWY0-166: superpathway of pyrimidine deoxyribonucleotides de novo biosynthesis (E. coli)|g__Enterococcus.s__Enterococcus_dispar	-1.03727	-1.08518	-0.0241452	4.80078	-0.00403898	0.557752	0.999402	0.523772	0.999939	-1.0579
PWY-6609: adenine and adenosine salvage III|g__Actinomyces.s__Actinomyces_sp_ICM39	-1.12211	-1.05768	0.0189346	4.4869	0.00401572	0.533829	0.99939	0.543496	0.999939	-1.09414
PWY-7184: pyrimidine deoxyribonucleotides de novo biosynthesis I|g__Serratia.s__Serratia_liquefaciens	-1.12951	-1.06875	0.0250137	4.84936	0.00401102	0.559058	0.999384	0.539621	0.999939	-1.08833
NONMEVIPP-PWY: methylerythritol phosphate pathway I|g__Coprobacillus.s__Coprobacillus_sp_8_2_54BFAA	-1.03063	-1.22513	0.0153289	4.93413	0.00400269	0.523603	0.999394	0.547411	0.999939	-1.124
PWY-5686: UMP biosynthesis|g__Actinomyces.s__Actinomyces_sp_oral_taxon_175	-0.86377	-0.842985	-0.0164785	4.59091	-0.00399648	0.521876	0.999391	0.520783	0.999939	-0.851923
PWY-6703: preQ0 biosynthesis|g__Streptococcus.s__Streptococcus_sp_GMD4S	-0.93018	-0.813913	0.0188425	4.46113	0.00398115	0.482371	0.999391	0.537044	0.999939	-0.889027
UNINTEGRATED|g__Actinomyces.s__Actinomyces_viscosus	-0.287865	-0.191272	-0.0482249	11.9534	-0.00392351	0.73894	0.999387	0.639334	0.999939	-0.240291
PWY-6737: starch degradation V|g__Subdoligranulum.s__Subdoligranulum_variabile	-1.06076	-1.1327	0.0192642	5.04077	0.00391693	0.631128	0.999388	0.588164	0.999939	-1.09047
PWY-7221: guanosine ribonucleotides de novo biosynthesis|g__Klebsiella.s__Klebsiella_pneumoniae	-0.952115	-0.97036	0.0191907	5.00988	0.00391069	0.553205	0.999396	0.53882	0.999939	-0.956345
COA-PWY: coenzyme A biosynthesis I|g__Bacteroides.s__Bacteroides_sp_D22	-0.82527	-1.04465	-0.0230575	4.68294	-0.00390548	0.500215	0.999387	0.458508	0.999939	-0.934057
COA-PWY-1: coenzyme A biosynthesis II (mammalian)|g__Eubacterium.s__Eubacterium_sp_3_1_31	-0.970499	-0.944852	-0.0170209	5.28841	-0.00387121	0.596369	0.999393	0.548253	0.999939	-0.958179
PWY-7219: adenosine ribonucleotides de novo biosynthesis|g__Streptococcus.s__Streptococcus_mutans	5.00657	4.89476	-0.0347762	7.85946	-0.00386597	0.789295	0.999393	0.853274	0.999939	4.94051
PWY-2942: L-lysine biosynthesis III|g__Erysipelotrichaceae_noname.s__Clostridium_innocuum	-0.995661	-1.1361	-0.0352079	4.54764	-0.00385494	0.538669	0.999386	0.53939	0.999939	-1.05173
PWY-7220: adenosine deoxyribonucleotides de novo biosynthesis II|g__Rhodococcus.s__Rhodococcus_erythropolis	-0.842487	-0.844217	0.0242844	4.95934	0.00385337	0.574068	0.999384	0.594021	0.999939	-0.843111
PWY-7208: superpathway of pyrimidine nucleobases salvage|g__Klebsiella.s__Klebsiella_pneumoniae	-1.03637	-0.996509	0.0235708	4.852	0.00383401	0.52944	0.999389	0.534057	0.999939	-1.01494
PWY-621: sucrose degradation III (sucrose invertase)|g__Streptococcus.s__Streptococcus_mitis_oralis_pneumoniae	-0.971691	-1.04364	-0.0306577	4.91022	-0.00378241	0.561936	0.999393	0.546016	0.999939	-1.00943
PWY-6163: chorismate biosynthesis from 3-dehydroquinate|g__Streptococcus.s__Streptococcus_downei	-1.03506	-1.08112	0.0185257	5.29365	0.0037487	0.639351	0.999396	0.5496	0.999939	-1.05774
PWY-6606: guanosine nucleotides degradation II|g__Escherichia.s__Escherichia_coli	-0.709943	-0.639143	0.0281042	5.28001	0.00373424	0.570977	0.999388	0.565088	0.999939	-0.671425
PWY0-1296: purine ribonucleosides degradation|g__Streptococcus.s__Streptococcus_downei	-1.06838	-1.12404	0.0228345	5.28583	0.0037203	0.611677	0.999384	0.507788	0.999939	-1.09608
PWY-7208: superpathway of pyrimidine nucleobases salvage|g__Streptococcus.s__Streptococcus_anginosus	1.46536	2.2999	-0.0339207	6.12251	-0.00370847	0.661477	0.99939	0.738713	0.999939	2.06036
PEPTIDOGLYCANSYN-PWY: peptidoglycan biosynthesis I (meso-diaminopimelate containing)|g__Actinomyces.s__Actinomyces_massiliensis	-0.906157	-0.893763	0.0162469	4.38369	0.00370661	0.54993	0.999389	0.557562	0.999939	-0.900541
PWY0-1319: CDP-diacylglycerol biosynthesis II|g__Clostridium.s__Clostridium_sp_7_3_54FAA	-1.19965	-1.15044	-0.0240335	4.36503	-0.00367184	0.500613	0.999387	0.502066	0.999939	-1.17379
PWY-7221: guanosine ribonucleotides de novo biosynthesis|g__Bacteroides.s__Bacteroides_sp_D22	-0.922798	-1.0177	-0.0222514	4.53735	-0.00365678	0.517505	0.999384	0.559642	0.999939	-0.965748
PWY-6700: queuosine biosynthesis|g__Parabacteroides.s__Parabacteroides_sp_20_3	0.821745	0.206597	-0.0189399	5.61069	-0.00364495	0.607989	0.999399	0.663699	0.999939	0.609882
PEPTIDOGLYCANSYN-PWY: peptidoglycan biosynthesis I (meso-diaminopimelate containing)|g__Proteus.s__Proteus_mirabilis	-1.05481	-1.17113	-0.0146384	4.31762	-0.00361794	0.525414	0.999392	0.542677	0.999939	-1.11959
PWY-7219: adenosine ribonucleotides de novo biosynthesis|g__Enterococcus.s__Enterococcus_mundtii	-0.750764	-0.767039	-0.0212676	5.79133	-0.00358796	0.619908	0.999395	0.559187	0.999939	-0.756628
PWY-5667: CDP-diacylglycerol biosynthesis I|g__Subdoligranulum.s__Subdoligranulum_sp_4_3_54A2FAA	3.78723	3.63443	0.0318565	5.75999	0.00357972	0.756861	0.999399	0.876054	0.999939	3.71635
PWY-5103: L-isoleucine biosynthesis III|g__Rhodococcus.s__Rhodococcus_erythropolis	-0.845971	-0.854184	0.0154727	5.33785	0.00357675	0.555018	0.999408	0.549407	0.999939	-0.847721
VALSYN-PWY: L-valine biosynthesis|g__Staphylococcus.s__Staphylococcus_aureus	-0.956693	-0.9372	0.0197864	4.61745	0.00357619	0.530413	0.999394	0.513558	0.999939	-0.948602
GLUTORN-PWY: L-ornithine biosynthesis|g__Escherichia.s__Escherichia_coli	5.79479	4.5328	0.0206792	6.11577	0.00356402	0.782031	0.999389	0.876646	0.999939	4.6816
UNINTEGRATED|g__Pseudomonas.s__Pseudomonas_sp_GM30	-1.11927	-1.07551	0.0259145	4.78745	0.00354247	0.537972	0.999384	0.516297	0.999939	-1.10445
PWY-6151: S-adenosyl-L-methionine cycle I|g__Actinobaculum.s__Actinobaculum_sp_oral_taxon_183	-0.760494	-0.751032	0.0257043	4.81577	0.00352603	0.586765	0.999384	0.602406	0.999939	-0.755362
PWY-6121: 5-aminoimidazole ribonucleotide biosynthesis I|g__Enterobacter.s__Enterobacter_cloacae	-1.01891	-1.20134	-0.0135654	4.49563	-0.00352571	0.533403	0.999398	0.542968	0.999939	-1.10735
PEPTIDOGLYCANSYN-PWY: peptidoglycan biosynthesis I (meso-diaminopimelate containing)|g__Bilophila.s__Bilophila_wadsworthia	-1.00675	-1.00656	-0.0213925	5.286	-0.00352243	0.5671	0.999385	0.575502	0.999939	-1.00675
PWY-5659: GDP-mannose biosynthesis|g__Anaerostipes.s__Anaerostipes_hadrus	4.85651	6.05909	-0.0309229	7.89034	-0.00350842	0.740597	0.99939	0.853803	0.999939	6.00363
PANTO-PWY: phosphopantothenate biosynthesis I|g__Bacteroides.s__Bacteroides_sp_3_1_23	-0.608458	-0.602176	-0.0216026	5.88494	-0.0035012	0.600886	0.999388	0.579847	0.999939	-0.604062
PWY-6876: isopropanol biosynthesis|unclassified	-1.12211	-1.20147	0.0188311	4.6749	0.00349551	0.518902	0.999384	0.522661	0.999939	-1.17689
PWY-724: superpathway of L-lysine, L-threonine and L-methionine biosynthesis II|g__Coprococcus.s__Coprococcus_eutactus	-1.05586	-1.11532	0.0193921	4.53527	0.00348802	0.482992	0.999384	0.506683	0.999939	-1.08972
PWY-6936: seleno-amino acid biosynthesis|g__Peptoniphilus.s__Peptoniphilus_lacrimalis	-1.13846	-1.11898	0.0236297	4.20666	0.00347621	0.525998	0.999384	0.542539	0.999939	-1.13328
FASYN-ELONG-PWY: fatty acid elongation -- saturated|g__Serratia.s__Serratia_liquefaciens	-0.994879	-1.0297	-0.0329698	4.70733	-0.00345016	0.557133	0.999386	0.537175	0.999939	-1.00854
PWY-6124: inosine-5'-phosphate biosynthesis II|g__Citrobacter.s__Citrobacter_sp_KTE30	-1.08422	-1.21587	0.0175171	4.64907	0.00342906	0.506437	0.999384	0.494224	0.999939	-1.14326
PWY-6121: 5-aminoimidazole ribonucleotide biosynthesis I|g__Erysipelotrichaceae_noname.s__Eubacterium_dolichum	-1.10163	-1.29672	-0.0259489	4.61745	-0.00342038	0.500224	0.99939	0.498048	0.999939	-1.1996
PWY-6386: UDP-N-acetylmuramoyl-pentapeptide biosynthesis II (lysine-containing)|g__Bacteroides.s__Bacteroides_ovatus	2.91187	4.10827	0.0327283	7.17305	0.00341171	0.707785	0.999406	0.80514	0.999939	3.51238
ARO-PWY: chorismate biosynthesis I|g__Actinomyces.s__Actinomyces_sp_oral_taxon_448	-0.880083	-0.933266	-0.026042	4.49928	-0.00338162	0.547403	0.999384	0.555654	0.999939	-0.917186
PWY-7229: superpathway of adenosine nucleotides de novo biosynthesis I|g__Veillonella.s__Veillonella_dispar	-1.01901	-1.16503	0.0226889	4.42175	0.00335843	0.534111	0.999396	0.582365	0.999939	-1.07033
PWY-7208: superpathway of pyrimidine nucleobases salvage|g__Dialister.s__Dialister_invisus	0.879498	0.241145	-0.0278922	8.03737	-0.00335839	0.717624	0.9994	0.705517	0.999939	0.535147
COA-PWY-1: coenzyme A biosynthesis II (mammalian)|g__Streptococcus.s__Streptococcus_mutans	4.78624	4.38758	0.0204835	8.11292	0.00335033	0.77991	0.999392	0.855689	0.999939	4.59233
PWY66-422: D-galactose degradation V (Leloir pathway)|g__Clostridium.s__Clostridium_sp_SS2_1	5.84325	6.03821	-0.0234168	7.62164	-0.00334967	0.789274	0.999409	0.86409	0.999939	6.02154
PWY-7400: L-arginine biosynthesis IV (archaebacteria)|g__Rhodococcus.s__Rhodococcus_erythropolis	-0.866207	-0.830404	0.0157667	5.12316	0.00332741	0.562798	0.999387	0.572328	0.999939	-0.847986
PWY-6519: 8-amino-7-oxononanoate biosynthesis I|g__Enterobacter.s__Enterobacter_cloacae	-1.07462	-1.02113	-0.0298969	4.81669	-0.00332535	0.551184	0.999391	0.509604	0.999939	-1.04276
PEPTIDOGLYCANSYN-PWY: peptidoglycan biosynthesis I (meso-diaminopimelate containing)|g__Bifidobacterium.s__Bifidobacterium_asteroides	-1.06593	-1.22004	-0.0224337	5.09593	-0.0033222	0.593668	0.999385	0.535073	0.999939	-1.15659
CALVIN-PWY: Calvin-Benson-Bassham cycle|g__Staphylococcus.s__Staphylococcus_aureus	-1.11207	-1.0411	-0.0140657	4.74528	-0.00330389	0.518663	0.999388	0.522284	0.999939	-1.07902
PWY-7197: pyrimidine deoxyribonucleotide phosphorylation|g__Enterococcus.s__Enterococcus_hirae	-1.17728	-1.18752	-0.0210382	4.53281	-0.00330324	0.515045	0.999395	0.518423	0.999939	-1.18501
GLYCOLYSIS: glycolysis I (from glucose 6-phosphate)|g__Staphylococcus.s__Staphylococcus_aureus	-1.05743	-1.08503	0.015905	4.58964	0.00329695	0.553616	0.999389	0.548315	0.999939	-1.07745
PWY-2941: L-lysine biosynthesis II|g__Streptococcus.s__Streptococcus_thermophilus	-0.489709	-0.331533	0.0110969	6.08782	0.0032711	0.663517	0.999393	0.628359	0.999939	-0.421209
ASPASN-PWY: superpathway of L-aspartate and L-asparagine biosynthesis|g__Odoribacter.s__Odoribacter_splanchnicus	5.51713	5.74285	-0.0226898	6.44969	-0.00325296	0.757627	0.999384	0.859838	0.999939	5.71527
LACTOSECAT-PWY: lactose and galactose degradation I|g__Lactobacillus.s__Lactobacillus_zeae	-1.17492	-1.20985	0.0229554	4.76132	0.00322332	0.504545	0.999387	0.516919	0.999939	-1.19235
PWY-6277: superpathway of 5-aminoimidazole ribonucleotide biosynthesis|g__Clostridium.s__Clostridium_leptum	1.28108	1.5844	-0.0212058	6.81918	-0.00321566	0.713322	0.999384	0.745787	0.999939	1.44595
HISTSYN-PWY: L-histidine biosynthesis|g__Actinomyces.s__Actinomyces_sp_oral_taxon_448	-1.07981	-1.11425	0.0158433	4.76617	0.00321027	0.510682	0.999384	0.515314	0.999939	-1.08986
PWY-5659: GDP-mannose biosynthesis|g__Bifidobacterium.s__Bifidobacterium_asteroides	-0.973915	-1.05359	-0.0184431	5.20738	-0.00318903	0.57589	0.999387	0.543585	0.999939	-1.00577
PWY-7199: pyrimidine deoxyribonucleosides salvage|g__Parvimonas.s__Parvimonas_micra	-1.12113	-1.12653	0.0251726	4.40837	0.00317787	0.551421	0.999384	0.554238	0.999939	-1.12354
PWY-7220: adenosine deoxyribonucleotides de novo biosynthesis II|g__Corynebacterium.s__Corynebacterium_kroppenstedtii	-1.07028	-1.18256	0.0200191	4.44552	0.00315421	0.476381	0.999384	0.499428	0.999939	-1.12804
PEPTIDOGLYCANSYN-PWY: peptidoglycan biosynthesis I (meso-diaminopimelate containing)|g__Olsenella.s__Olsenella_uli	-1.19678	-1.17192	0.0160511	4.36719	0.0031183	0.527861	0.999394	0.517479	0.999939	-1.18854
PWY-1269: CMP-3-deoxy-D-manno-octulosonate biosynthesis I|g__Bacteroides.s__Bacteroides_sp_1_1_30	-0.093242	0.179096	-0.0213849	6.05217	-0.00311278	0.686916	0.999395	0.699575	0.999939	0.0641208
PANTO-PWY: phosphopantothenate biosynthesis I|g__Rothia.s__Rothia_dentocariosa	-1.00906	-1.17543	-0.0148178	4.60215	-0.00305892	0.495571	0.999384	0.495698	0.999939	-1.09295
PWY0-1296: purine ribonucleosides degradation|g__Streptococcus.s__Streptococcus_sp_C150	-0.859112	-0.812476	-0.0270576	5.67026	-0.00305327	0.599541	0.999388	0.539585	0.999939	-0.837603
THISYNARA-PWY: superpathway of thiamin diphosphate biosynthesis III (eukaryotes)|g__Clostridium.s__Clostridium_sp_SS2_1	5.17268	5.6537	0.0206788	7.08683	0.00302808	0.746815	0.999389	0.84915	0.999939	5.48398
PWY-4242: pantothenate and coenzyme A biosynthesis III|g__Turicibacter.s__Turicibacter_sanguinis	0.396103	0.41887	0.023007	6.36013	0.00296862	0.649301	0.999385	0.693801	0.999939	0.405911
PWY-6123: inosine-5'-phosphate biosynthesis I|g__Lactobacillus.s__Lactobacillus_amylovorus	-0.598436	-0.582077	0.0242465	7.90131	0.00296626	0.691561	0.999399	0.612029	0.999939	-0.594468
PWY-6703: preQ0 biosynthesis|g__Bacteroides.s__Bacteroides_sp_2_2_4	-1.1079	-1.16838	0.0200214	4.57441	0.00292034	0.577392	0.999385	0.57288	0.999939	-1.14478
PWY-7111: pyruvate fermentation to isobutanol (engineered)|g__Actinomyces.s__Actinomyces_sp_ph3	-0.899294	-1.00004	-0.0180038	4.32595	-0.00288413	0.494361	0.999389	0.555807	0.999939	-0.953257
PWY0-1297: superpathway of purine deoxyribonucleosides degradation|g__Lactococcus.s__Lactococcus_lactis	0.899764	1.85801	0.021209	6.85897	0.00287909	0.671659	0.999396	0.762063	0.999939	1.32574
PWY-7400: L-arginine biosynthesis IV (archaebacteria)|g__Eubacterium.s__Eubacterium_siraeum	-0.403296	-0.564404	0.0216778	6.03714	0.0028732	0.669699	0.999384	0.646231	0.999939	-0.509051
PWY-6163: chorismate biosynthesis from 3-dehydroquinate|g__Peptoniphilus.s__Peptoniphilus_lacrimalis	-1.162	-1.14772	0.0117457	4.44669	0.00283758	0.556341	0.999397	0.541947	0.999939	-1.1556
UNINTEGRATED|g__Bacteroides.s__Bacteroides_sp_3_1_33FAA	0.113226	0.00554734	0.0423338	16.7949	0.0028218	0.820636	0.999402	0.663214	0.999939	0.0537557
PWY-5484: glycolysis II (from fructose 6-phosphate)|g__Citrobacter.s__Citrobacter_sp_KTE32	-1.19252	-1.1145	0.0137758	4.46466	0.00280729	0.491075	0.999393	0.478961	0.999939	-1.15208
COA-PWY: coenzyme A biosynthesis I|g__Erysipelotrichaceae_noname.s__Erysipelotrichaceae_bacterium_3_1_53	-1.14322	-1.26169	-0.0233782	4.65515	-0.00277517	0.524579	0.999387	0.50663	0.999939	-1.20052
UNINTEGRATED|g__Rhodococcus.s__Rhodococcus_erythropolis	-0.770459	-0.720111	-0.019914	6.96342	-0.00277186	0.731194	0.999386	0.557146	0.999939	-0.738834
PEPTIDOGLYCANSYN-PWY: peptidoglycan biosynthesis I (meso-diaminopimelate containing)|g__Anaerostipes.s__Anaerostipes_hadrus	5.17037	5.7869	0.0185772	7.75785	0.00277125	0.749286	0.999389	0.861352	0.999939	5.73879
PWY-4981: L-proline biosynthesis II (from arginine)|g__Lactobacillus.s__Lactobacillus_fermentum	-0.256211	0.046005	-0.0107887	6.94629	-0.0027489	0.63665	0.999393	0.638034	0.999939	-0.102601
PWY-6151: S-adenosyl-L-methionine cycle I|g__Escherichia.s__Escherichia_coli	6.04112	4.57561	0.0241186	5.81582	0.00274483	0.681992	0.999384	0.923843	0.999939	4.94644
ARGSYN-PWY: L-arginine biosynthesis I (via L-ornithine)|g__Actinomyces.s__Actinomyces_viscosus	-0.655116	-0.439446	0.0107057	5.0138	0.00274158	0.582478	0.9994	0.59784	0.999939	-0.530539
PWY-6708: ubiquinol-8 biosynthesis (prokaryotic)|g__Pseudomonas.s__Pseudomonas_sp_CF150	-1.07548	-1.15369	0.0141635	4.68516	0.00273746	0.518643	0.999384	0.521025	0.999939	-1.11348
PWY-6387: UDP-N-acetylmuramoyl-pentapeptide biosynthesis I (meso-diaminopimelate containing)|g__Enterococcus.s__Enterococcus_sp_C1	-1.08476	-1.16142	0.0144531	4.75603	0.00272676	0.520532	0.999384	0.544516	0.999939	-1.12184
PWY-7013: L-1,2-propanediol degradation|g__Enterobacteriaceae_noname.s__Enterobacteriaceae_bacterium_9_2_54FAA	-0.964609	-1.04742	0.0121777	4.78813	0.00271944	0.558591	0.999385	0.560613	0.999939	-1.01132
PWY-7219: adenosine ribonucleotides de novo biosynthesis|g__Acidaminococcus.s__Acidaminococcus_sp_D21	-0.70907	-0.740874	0.0149864	5.83508	0.0027082	0.564943	0.999384	0.57953	0.999939	-0.727597
PWY-6121: 5-aminoimidazole ribonucleotide biosynthesis I|g__Coprobacillus.s__Coprobacillus_sp_8_2_54BFAA	-1.12754	-1.20929	-0.0162307	4.78966	-0.00268387	0.534749	0.999394	0.554151	0.999939	-1.15539
UNINTEGRATED|g__Lactobacillus.s__Lactobacillus_fermentum	-0.180202	0.0201472	0.0313345	16.3291	0.00267814	0.72501	0.999395	0.629865	0.999939	-0.0941692
UNINTEGRATED|g__Actinomyces.s__Actinomyces_sp_oral_taxon_175	-0.81171	-0.874526	-0.0175922	6.96946	-0.00267258	0.674314	0.9994	0.549094	0.999939	-0.840481
PWY-6277: superpathway of 5-aminoimidazole ribonucleotide biosynthesis|g__Clostridium.s__Clostridium_sp_SS2_1	5.75705	5.83165	0.0224016	7.56856	0.00266636	0.74947	0.999405	0.846863	0.999939	5.83165
PWY-1042: glycolysis IV (plant cytosol)|g__Bacteroides.s__Bacteroides_sp_3_1_23	-0.690981	-0.574886	0.0171123	5.45412	0.00263369	0.588971	0.999386	0.615618	0.999939	-0.635928
PWY-5097: L-lysine biosynthesis VI|g__Bacteroides.s__Bacteroides_clarus	-0.703869	-0.628434	-0.0144993	5.06185	-0.00263124	0.562086	0.999391	0.577658	0.999939	-0.670421
PWY-6703: preQ0 biosynthesis|g__Streptococcus.s__Streptococcus_mutans	3.89576	4.26043	0.0178432	7.85106	0.00262515	0.756986	0.999396	0.821245	0.999939	4.13764
PWY-7219: adenosine ribonucleotides de novo biosynthesis|g__Lactobacillus.s__Lactobacillus_saerimneri	-0.843632	-0.825802	-0.0188798	5.13963	-0.00261815	0.56281	0.999384	0.562479	0.999939	-0.833466
RHAMCAT-PWY: L-rhamnose degradation I|g__Bacteroides.s__Bacteroides_sp_3_1_23	-0.596518	-0.512319	0.0123647	4.85413	0.00260615	0.547272	0.999384	0.546033	0.999939	-0.552952
PWY-724: superpathway of L-lysine, L-threonine and L-methionine biosynthesis II|g__Enterococcus.s__Enterococcus_malodoratus	-1.21711	-1.21571	0.0212206	4.72388	0.00258165	0.558761	0.999397	0.54052	0.999939	-1.21699
PWY-7219: adenosine ribonucleotides de novo biosynthesis|g__Erysipelotrichaceae_noname.s__Erysipelotrichaceae_bacterium_5_2_54FAA	-0.979464	-0.936706	0.014934	5.31707	0.00252118	0.578342	0.999396	0.561645	0.999939	-0.966023
GLYCOGENSYNTH-PWY: glycogen biosynthesis I (from ADP-D-Glucose)|g__Clostridium.s__Clostridium_sp_SS2_1	6.54592	6.51416	-0.0174948	8.09862	-0.00248683	0.744865	0.999388	0.826637	0.999939	6.51416
PWY-6385: peptidoglycan biosynthesis III (mycobacteria)|g__Streptococcus.s__Streptococcus_mitis_oralis_pneumoniae	-0.951013	-0.976976	0.0133212	4.74253	0.00248442	0.504937	0.999396	0.517726	0.999939	-0.961002
PWY-7208: superpathway of pyrimidine nucleobases salvage|g__Veillonella.s__Veillonella_parvula	0.0347596	-0.00475868	-0.0241527	5.09247	-0.00245566	0.56189	0.99939	0.617364	0.999939	0.00786055
PWY-4242: pantothenate and coenzyme A biosynthesis III|g__Peptostreptococcus.s__Peptostreptococcus_stomatis	-1.19232	-1.09893	0.01141	4.5401	0.00242724	0.537874	0.999384	0.54701	0.999939	-1.15612
RHAMCAT-PWY: L-rhamnose degradation I|g__Enterococcus.s__Enterococcus_mundtii	-0.858542	-1.0172	0.027388	5.96518	0.00240311	0.639233	0.999385	0.596515	0.999939	-0.922134
PWY-5103: L-isoleucine biosynthesis III|g__Serratia.s__Serratia_liquefaciens	-1.00925	-1.01076	-0.0139197	5.00963	-0.00238551	0.526594	0.999384	0.529593	0.999939	-1.01025
PWY-7219: adenosine ribonucleotides de novo biosynthesis|g__Ruminococcus.s__Ruminococcus_callidus	-0.607167	-0.536761	0.0154929	6.65131	0.00237692	0.628644	0.99939	0.59556	0.999939	-0.581237
PWY-5189: tetrapyrrole biosynthesis II (from glycine)|g__Citrobacter.s__Citrobacter_sp_KTE30	-1.08205	-1.19376	-0.0172873	4.32952	-0.00237232	0.497015	0.999391	0.500377	0.999939	-1.12324
BRANCHED-CHAIN-AA-SYN-PWY: superpathway of branched amino acid biosynthesis|g__Anaerostipes.s__Anaerostipes_sp_3_2_56FAA	-0.754044	-0.75492	-0.0191346	5.1192	-0.00237127	0.550021	0.999391	0.550073	0.999939	-0.754349
PWY-7237: myo-, chiro- and scillo-inositol degradation|g__Anaerostipes.s__Anaerostipes_sp_3_2_56FAA	-1.07006	-1.04008	-0.015372	5.34647	-0.00236045	0.588735	0.999387	0.576215	0.999939	-1.0553
PWY0-1586: peptidoglycan maturation (meso-diaminopimelate containing)|g__Citrobacter.s__Citrobacter_sp_KTE30	-1.14256	-1.21096	0.0166406	4.85035	0.00234901	0.563408	0.999389	0.56361	0.999939	-1.1796
PWY-7111: pyruvate fermentation to isobutanol (engineered)|g__Erysipelotrichaceae_noname.s__Eubacterium_cylindroides	-0.500238	-0.660871	-0.018969	6.63031	-0.00234168	0.607399	0.999394	0.559865	0.999939	-0.57675
PWY-2942: L-lysine biosynthesis III|g__Clostridium.s__Clostridium_sp_SS2_1	5.29689	5.48564	0.0255994	7.67237	0.0023305	0.740303	0.999391	0.848071	0.999939	5.48429
PWY-6386: UDP-N-acetylmuramoyl-pentapeptide biosynthesis II (lysine-containing)|g__Bacteroides.s__Bacteroides_sp_1_1_30	0.309733	0.373453	0.018179	6.14163	0.00232687	0.650376	0.999394	0.679985	0.999939	0.344478
PWY-6151: S-adenosyl-L-methionine cycle I|g__Peptostreptococcaceae_noname.s__Clostridium_bartlettii	6.22683	6.77326	-0.0161678	7.17978	-0.00228719	0.760375	0.999387	0.896228	0.999939	6.35636
PWY-6121: 5-aminoimidazole ribonucleotide biosynthesis I|g__Lactobacillus.s__Lactobacillus_amylovorus	-0.652714	-0.661684	-0.0244331	7.69267	-0.00228559	0.688598	0.999398	0.614339	0.999939	-0.656625
PWY-5188: tetrapyrrole biosynthesis I (from glutamate)|g__Clostridium.s__Clostridium_sp_KLE_1755	-0.679471	-0.80661	0.0151482	4.83558	0.00228524	0.579598	0.999389	0.591966	0.999939	-0.742179
HISDEG-PWY: L-histidine degradation I|g__Bacteroides.s__Bacteroides_sp_2_1_56FAA	-0.957721	-1.01499	0.0115332	5.15631	0.00227405	0.593654	0.999384	0.54611	0.999939	-0.989533
ARO-PWY: chorismate biosynthesis I|g__Enterobacteriaceae_noname.s__Enterobacteriaceae_bacterium_9_2_54FAA	-1.07146	-0.995254	0.0149166	4.99451	0.00227215	0.524093	0.999384	0.504139	0.999939	-1.04113
VALSYN-PWY: L-valine biosynthesis|g__Enterococcus.s__Enterococcus_sp_C1	-1.14642	-1.15298	-0.010868	4.9088	-0.00221727	0.538267	0.999392	0.55473	0.999939	-1.15097
PWY-7228: superpathway of guanosine nucleotides de novo biosynthesis I|g__Lactobacillus.s__Lactobacillus_salivarius	0.0524517	0.0732107	0.0236633	7.92479	0.00220716	0.698999	0.999384	0.621657	0.999939	0.0653042
PANTO-PWY: phosphopantothenate biosynthesis I|g__Acidaminococcus.s__Acidaminococcus_sp_D21	-0.698552	-0.759239	-0.0300965	6.16486	-0.0022009	0.610385	0.999398	0.571762	0.999939	-0.712475
HISTSYN-PWY: L-histidine biosynthesis|g__Bifidobacterium.s__Bifidobacterium_asteroides	-1.084	-1.06911	-0.0183027	4.8899	-0.00219987	0.562384	0.999384	0.535774	0.999939	-1.07782
P161-PWY: acetylene degradation|g__Streptococcus.s__Streptococcus_sanguinis	-0.686256	-0.632032	-0.01844	5.31924	-0.00219805	0.562375	0.999384	0.552346	0.999939	-0.655039
PWY-6151: S-adenosyl-L-methionine cycle I|g__Coprobacillus.s__Coprobacillus_sp_8_2_54BFAA	-1.11034	-1.0947	-0.0128208	4.62518	-0.00219324	0.55907	0.999384	0.585871	0.999939	-1.10857
ANAGLYCOLYSIS-PWY: glycolysis III (from glucose)|g__Turicibacter.s__Turicibacter_sanguinis	0.382006	0.446166	-0.0226136	6.89471	-0.00214578	0.693233	0.999389	0.703406	0.999939	0.420475
UNINTEGRATED|g__Bilophila.s__Bilophila_sp_4_1_30	-1.17931	-1.20571	0.0265311	4.67932	0.0021286	0.545178	0.999384	0.55572	0.999939	-1.18381
PWY-5659: GDP-mannose biosynthesis|g__Bacteroides.s__Bacteroides_finegoldii	-0.882796	-0.763169	0.0185287	5.00436	0.00209982	0.570904	0.999392	0.577439	0.999939	-0.837689
PWY-6277: superpathway of 5-aminoimidazole ribonucleotide biosynthesis|g__Eubacterium.s__Eubacterium_brachy	-0.959162	-1.03084	0.0110014	4.37428	0.00203178	0.525892	0.999384	0.533137	0.999939	-0.98627
PWY-7219: adenosine ribonucleotides de novo biosynthesis|g__Holdemania.s__Holdemania_filiformis	-0.453981	-0.641171	-0.0139743	5.03484	-0.00199071	0.553719	0.999386	0.602644	0.999939	-0.536386
PWY-7400: L-arginine biosynthesis IV (archaebacteria)|g__Streptococcus.s__Streptococcus_mutans	4.47748	4.61307	-0.014598	8.05181	-0.00198162	0.787061	0.999389	0.852664	0.999939	4.58127
PWY-6703: preQ0 biosynthesis|g__Veillonella.s__Veillonella_sp_3_1_44	-1.07982	-1.21934	-0.0191904	4.36262	-0.00196131	0.438938	0.999394	0.493068	0.999939	-1.15385
PWY-6147: 6-hydroxymethyl-dihydropterin diphosphate biosynthesis I|g__Rhodococcus.s__Rhodococcus_sp_P27	-1.04932	-1.22632	-0.00352742	4.25612	-0.00196086	0.495482	0.999384	0.520291	0.999939	-1.12481
PWY-6163: chorismate biosynthesis from 3-dehydroquinate|g__Ruminococcus.s__Ruminococcus_callidus	-0.528325	-0.492808	0.0165693	6.13697	0.00195276	0.64186	0.999388	0.630208	0.999939	-0.523356
PWY-724: superpathway of L-lysine, L-threonine and L-methionine biosynthesis II|g__Bifidobacterium.s__Bifidobacterium_asteroides	-1.04175	-1.05285	0.0143147	5.09707	0.00194082	0.593103	0.999384	0.570065	0.999939	-1.04813
PWY-6700: queuosine biosynthesis|g__Enterobacteriaceae_noname.s__Enterobacteriaceae_bacterium_9_2_54FAA	-0.871958	-0.947541	0.0113134	5.69097	0.00193127	0.566655	0.999387	0.524242	0.999939	-0.899409
AST-PWY: L-arginine degradation II (AST pathway)|g__Pseudomonas.s__Pseudomonas_fragi	-1.188	-1.12181	-0.0126666	4.51921	-0.0019278	0.546608	0.999391	0.599497	0.999939	-1.15011
PWY-7111: pyruvate fermentation to isobutanol (engineered)|g__Veillonella.s__Veillonella_sp_3_1_44	-1.16394	-1.14787	-0.0130727	4.37156	-0.00192219	0.523469	0.999384	0.54208	0.999939	-1.15692
PWY-1042: glycolysis IV (plant cytosol)|g__Odoribacter.s__Odoribacter_splanchnicus	5.71851	6.03352	-0.0195653	6.58462	-0.00191626	0.76186	0.999391	0.88236	0.999939	5.95678
PWY-6126: superpathway of adenosine nucleotides de novo biosynthesis II|g__Clostridium.s__Clostridium_sp_7_2_43FAA	-1.13286	-1.17224	0.00576395	4.54986	0.0019141	0.571121	0.999384	0.556261	0.999939	-1.15115
PWY-7229: superpathway of adenosine nucleotides de novo biosynthesis I|g__Staphylococcus.s__Staphylococcus_equorum	-1.28893	-1.18373	0.00679982	4.48597	0.00189494	0.51063	0.999384	0.540617	0.999939	-1.23136
PWY-3841: folate transformations II|g__Bacteroides.s__Bacteroides_fluxus	-1.20379	-1.20161	0.0130709	4.95113	0.00189324	0.499498	0.999384	0.534222	0.999939	-1.20379
PWY-5304: superpathway of sulfur oxidation (Acidianus ambivalens)|g__Clostridium.s__Clostridium_sp_SS2_1	5.57959	5.70724	-0.0133184	7.27996	-0.00187861	0.77011	0.999394	0.856437	0.999939	5.65992
PWY-7228: superpathway of guanosine nucleotides de novo biosynthesis I|g__Actinomyces.s__Actinomyces_massiliensis	-1.04694	-0.937502	-0.00956614	4.55236	-0.00181774	0.523062	0.999395	0.536792	0.999939	-1.00755
PWY-7388: octanoyl-[acyl-carrier protein] biosynthesis (mitochondria, yeast)|g__Klebsiella.s__Klebsiella_pneumoniae	-0.815864	-0.882529	0.0114826	4.70822	0.00181677	0.55327	0.999384	0.559049	0.999939	-0.851738
PWY-3841: folate transformations II|g__Lactobacillus.s__Lactobacillus_johnsonii	-1.16025	-1.21527	0.00940442	4.55927	0.00181508	0.511481	0.999384	0.52595	0.999939	-1.18199
PWY-3841: folate transformations II|g__Bacteroides.s__Bacteroides_coprocola	-0.86093	-0.824283	-0.0154279	5.7196	-0.00181341	0.617179	0.999391	0.571257	0.999939	-0.849261
PWY-5837: 1,4-dihydroxy-2-naphthoate biosynthesis I|unclassified	-0.483854	-0.730318	0.012686	6.32761	0.00177947	0.63648	0.999387	0.613063	0.999939	-0.601809
PWY-7400: L-arginine biosynthesis IV (archaebacteria)|g__Leuconostoc.s__Leuconostoc_carnosum	-1.15286	-1.16171	-0.00836491	4.34357	-0.00177404	0.479896	0.999386	0.501841	0.999939	-1.1576
1CMET2-PWY: N10-formyl-tetrahydrofolate biosynthesis|g__Citrobacter.s__Citrobacter_sp_KTE32	-1.07546	-1.11013	0.0118394	4.36835	0.00176289	0.512174	0.999384	0.491504	0.999939	-1.09062
COA-PWY-1: coenzyme A biosynthesis II (mammalian)|g__Actinomyces.s__Actinomyces_sp_ph3	-0.941091	-1.01351	0.00796284	4.26987	0.00176056	0.550344	0.999386	0.561686	0.999939	-0.967908
PWY-4981: L-proline biosynthesis II (from arginine)|g__Odoribacter.s__Odoribacter_splanchnicus	5.21412	5.51863	-0.0158045	6.24831	-0.00171845	0.754873	0.999385	0.865258	0.999939	5.41795
PWY-5695: urate biosynthesis/inosine 5'-phosphate degradation|g__Enterobacter.s__Enterobacter_cloacae	-0.947994	-0.990755	0.00738383	4.93282	0.00169765	0.577552	0.999385	0.579576	0.999939	-0.962135
GLYOXYLATE-BYPASS: glyoxylate cycle|g__Citrobacter.s__Citrobacter_sp_KTE30	-1.11062	-1.23928	-0.00800331	4.64706	-0.00168992	0.527367	0.999384	0.503024	0.999939	-1.18239
PWY-5667: CDP-diacylglycerol biosynthesis I|g__Clostridium.s__Clostridium_sp_7_3_54FAA	-1.11705	-1.10258	0.0102306	4.40062	0.00168864	0.496114	0.999404	0.501065	0.999939	-1.1081
PWY-7219: adenosine ribonucleotides de novo biosynthesis|g__Lactobacillus.s__Lactobacillus_zeae	-1.13376	-1.13187	-0.00938195	4.73765	-0.00167271	0.488456	0.999384	0.511359	0.999939	-1.13259
LACTOSECAT-PWY: lactose and galactose degradation I|g__Streptococcus.s__Streptococcus_mitis_oralis_pneumoniae	-1.05653	-1.01092	0.0197476	4.85271	0.00166273	0.583683	0.999384	0.59602	0.999939	-1.02777
PWY0-1319: CDP-diacylglycerol biosynthesis II|g__Blautia.s__Blautia_hydrogenotrophica	-0.28973	-0.278179	-0.0104921	5.308	-0.00164911	0.541205	0.999384	0.610502	0.999939	-0.286518
PWY-7039: phosphatidate metabolism, as a signaling molecule|unclassified	-1.07513	-1.20217	-0.0101624	4.56365	-0.00164705	0.449157	0.999384	0.458323	0.999939	-1.15215
PWY-6507: 4-deoxy-L-threo-hex-4-enopyranuronate degradation|g__Proteus.s__Proteus_mirabilis	-1.04356	-1.09498	-0.0125258	4.40054	-0.00163839	0.531648	0.999385	0.528586	0.999939	-1.05715
PEPTIDOGLYCANSYN-PWY: peptidoglycan biosynthesis I (meso-diaminopimelate containing)|g__Paraprevotella.s__Paraprevotella_clara	-0.67967	-0.860531	0.0124479	5.09425	0.00162576	0.554646	0.999394	0.553393	0.999939	-0.761444
PWY-2941: L-lysine biosynthesis II|g__Enterococcus.s__Enterococcus_asini	-0.819941	-0.90681	-0.0127803	6.49433	-0.00159433	0.648152	0.999385	0.584409	0.999939	-0.857364
HEMESYN2-PWY: heme biosynthesis II (anaerobic)|g__Pseudomonas.s__Pseudomonas_sp_CF150	-1.30331	-1.25185	-0.015879	4.66134	-0.00157626	0.536331	0.999385	0.50958	0.999939	-1.28526
PWY-5173: superpathway of acetyl-CoA biosynthesis|g__Klebsiella.s__Klebsiella_sp_4_1_44FAA	-1.10881	-1.13218	0.0137973	4.32382	0.00154905	0.481751	0.999384	0.524609	0.999939	-1.11087
PWY-5005: biotin biosynthesis II|g__Corynebacterium.s__Corynebacterium_kroppenstedtii	-1.02055	-0.835666	0.00635099	4.4446	0.00154544	0.527523	0.999384	0.546218	0.999939	-0.938067
PWY-7111: pyruvate fermentation to isobutanol (engineered)|g__Erysipelotrichaceae_noname.s__Clostridium_innocuum	-0.959274	-0.898404	-0.00782606	4.41356	-0.0015241	0.534262	0.999384	0.535342	0.999939	-0.932923
PWY-5667: CDP-diacylglycerol biosynthesis I|g__Clostridium.s__Clostridium_bolteae	-0.825305	-0.750624	0.011567	4.80848	0.00151824	0.541675	0.999408	0.582614	0.999939	-0.777308
BRANCHED-CHAIN-AA-SYN-PWY: superpathway of branched amino acid biosynthesis|g__Lactococcus.s__Lactococcus_lactis	1.3165	2.07175	-0.0129009	6.65253	-0.00146901	0.682506	0.999384	0.766476	0.999939	1.6726
P461-PWY: hexitol fermentation to lactate, formate, ethanol and acetate|g__Lactobacillus.s__Lactobacillus_plantarum	-1.01478	-1.07912	0.00573005	5.44192	0.00146285	0.609993	0.999385	0.553674	0.999939	-1.05322
VALSYN-PWY: L-valine biosynthesis|g__Eubacterium.s__Eubacterium_siraeum	5.27219	1.9816	0.00711622	8.40071	0.00143441	0.756629	0.999406	0.796263	0.999939	4.48937
PWY-7229: superpathway of adenosine nucleotides de novo biosynthesis I|g__Escherichia.s__Escherichia_coli	4.52661	4.4565	-0.00970936	7.16614	-0.00143338	0.801509	0.999389	0.894481	0.999939	4.49278
PWY-7219: adenosine ribonucleotides de novo biosynthesis|g__Turicibacter.s__Turicibacter_sanguinis	0.693422	1.13583	-0.0128817	7.16102	-0.00142743	0.693984	0.999389	0.711187	0.999939	0.885954
PWY-6609: adenine and adenosine salvage III|g__Lactococcus.s__Lactococcus_lactis	1.56017	2.66478	0.0101441	6.86921	0.00139294	0.710836	0.999397	0.808109	0.999939	2.23339
METHGLYUT-PWY: superpathway of methylglyoxal degradation|g__Escherichia.s__Escherichia_coli	5.5395	3.88745	-0.00894252	7.44978	-0.00133809	0.800239	0.999385	0.877894	0.999939	4.19908
PWY-6737: starch degradation V|g__Coriobacteriaceae_noname.s__Coriobacteriaceae_bacterium_phI	-1.15535	-1.14448	0.00959844	4.58434	0.00132625	0.523631	0.999385	0.52638	0.999939	-1.15057
RHAMCAT-PWY: L-rhamnose degradation I|g__Actinomyces.s__Actinomyces_sp_oral_taxon_448	0.121648	-0.175864	0.00704854	5.03835	0.00131892	0.589225	0.999389	0.654891	0.999939	-0.0309937
PWY-6277: superpathway of 5-aminoimidazole ribonucleotide biosynthesis|g__Odoribacter.s__Odoribacter_laneus	-1.08223	-1.19969	-0.00463176	4.93865	-0.0013131	0.530963	0.999396	0.548062	0.999939	-1.13441
PWY-6608: guanosine nucleotides degradation III|g__Odoribacter.s__Odoribacter_splanchnicus	5.43577	5.53857	-0.0102527	6.57364	-0.00131077	0.68417	0.999386	0.863556	0.999939	5.50784
PWY-6386: UDP-N-acetylmuramoyl-pentapeptide biosynthesis II (lysine-containing)|g__Streptococcus.s__Streptococcus_parasanguinis	2.6121	3.15518	-0.0138739	6.36738	-0.00130261	0.740961	0.999384	0.826642	0.999939	2.84812
PWY-6122: 5-aminoimidazole ribonucleotide biosynthesis II|g__Peptostreptococcus.s__Peptostreptococcus_stomatis	-1.10693	-1.17457	-0.00923059	4.54837	-0.00129915	0.54902	0.999387	0.563104	0.999939	-1.13475
PWY-4041: &gamma;-glutamyl cycle|g__Enterobacter.s__Enterobacter_cloacae	-1.0202	-0.967969	0.00692472	4.5237	0.00128937	0.528446	0.999387	0.530475	0.999939	-0.994851
PWY0-1319: CDP-diacylglycerol biosynthesis II|g__Pseudomonas.s__Pseudomonas_sp_GM16	-1.22922	-1.15746	-0.00796069	4.65721	-0.00128848	0.470298	0.999399	0.50045	0.999939	-1.17731
COA-PWY-1: coenzyme A biosynthesis II (mammalian)|g__Lactobacillus.s__Lactobacillus_saerimneri	-1.03489	-1.13349	-0.00675206	4.83568	-0.00126779	0.542955	0.999389	0.560179	0.999939	-1.08113
PWY-2942: L-lysine biosynthesis III|g__Eubacterium.s__Eubacterium_sp_3_1_31	-0.816389	-0.905451	0.00572886	5.32457	0.00125635	0.540347	0.999385	0.526205	0.999939	-0.855509
GLUTORN-PWY: L-ornithine biosynthesis|g__Leuconostoc.s__Leuconostoc_carnosum	-1.1362	-1.22053	-0.00575804	4.27262	-0.00125338	0.510976	0.999384	0.551713	0.999939	-1.17503
UNINTEGRATED|g__Bacteroides.s__Bacteroides_coprocola	-0.615256	-0.710599	0.014622	12.7356	0.00124189	0.777685	0.999405	0.591416	0.999939	-0.646317
PWY-6700: queuosine biosynthesis|g__Pseudomonas.s__Pseudomonas_sp_CF150	-1.12386	-1.1807	-0.00576681	4.78117	-0.0011975	0.579937	0.999393	0.524118	0.999939	-1.15064
PWY-6387: UDP-N-acetylmuramoyl-pentapeptide biosynthesis I (meso-diaminopimelate containing)|g__Bacteroides.s__Bacteroides_ovatus	2.72216	3.97396	0.0159608	6.86975	0.00114474	0.726918	0.999396	0.79453	0.999939	3.25288
PANTO-PWY: phosphopantothenate biosynthesis I|g__Bilophila.s__Bilophila_sp_4_1_30	-1.23917	-1.27725	0.00612672	4.37256	0.00108492	0.456204	0.999384	0.489697	0.999939	-1.26395
PWY-7228: superpathway of guanosine nucleotides de novo biosynthesis I|g__Pseudomonas.s__Pseudomonas_sp_GM24	-1.10311	-1.07291	-0.00749842	4.88094	-0.00105295	0.520188	0.999391	0.53605	0.999939	-1.09113
PWY-5097: L-lysine biosynthesis VI|g__Odoribacter.s__Odoribacter_splanchnicus	5.3334	5.77661	-0.00698499	6.63941	-0.00103872	0.753226	0.999391	0.869462	0.999939	5.68635
PWY-6609: adenine and adenosine salvage III|g__Olsenella.s__Olsenella_uli	-1.2295	-1.19835	-0.00375648	4.32204	-0.00102421	0.492869	0.999385	0.499089	0.999939	-1.21255
VALSYN-PWY: L-valine biosynthesis|g__Veillonella.s__Veillonella_sp_3_1_44	-1.07996	-1.22293	0.00821086	4.35208	0.00101219	0.545794	0.999384	0.545625	0.999939	-1.12738
PWY-7357: thiamin formation from pyrithiamine and oxythiamine (yeast)|g__Staphylococcus.s__Staphylococcus_aureus	-1.08758	-1.00279	0.00396833	4.78574	0.000968638	0.55892	0.999387	0.547233	0.999939	-1.0435
PWY-6386: UDP-N-acetylmuramoyl-pentapeptide biosynthesis II (lysine-containing)|g__Lactobacillus.s__Lactobacillus_coleohominis	-1.09298	-1.01673	0.00518009	4.88373	0.000966581	0.53933	0.999395	0.550356	0.999939	-1.0641
PWY-5103: L-isoleucine biosynthesis III|g__Enterococcus.s__Enterococcus_dispar	-0.721697	-0.624713	0.00583344	6.02812	0.000946141	0.604549	0.999384	0.58821	0.999939	-0.667294
PWY-2942: L-lysine biosynthesis III|g__Streptococcus.s__Streptococcus_sanguinis	0.0129292	-0.0603784	-0.00636149	5.45909	-0.00093603	0.60992	0.999386	0.64708	0.999939	-0.0267447
PWY-7219: adenosine ribonucleotides de novo biosynthesis|g__Citrobacter.s__Citrobacter_sp_KTE32	-1.08651	-1.20478	0.00391986	4.56414	0.0009234	0.508141	0.999389	0.510947	0.999939	-1.12551
PWY-5667: CDP-diacylglycerol biosynthesis I|g__Bacteroides.s__Bacteroides_sp_2_2_4	-0.897048	-0.901559	-0.00700968	5.37802	-0.000852217	0.576341	0.999387	0.574534	0.999939	-0.900525
PWY-3801: sucrose degradation II (sucrose synthase)|unclassified	-0.7733	-0.757222	0.0102871	6.06943	0.000846287	0.596476	0.999384	0.552897	0.999939	-0.767375
PWY-6737: starch degradation V|g__Lachnospiraceae_noname.s__Lachnospiraceae_bacterium_6_1_63FAA	-1.00412	-1.08955	-0.00488311	4.75154	-0.000845578	0.52683	0.999384	0.545971	0.999939	-1.0421
PWY-6386: UDP-N-acetylmuramoyl-pentapeptide biosynthesis II (lysine-containing)|g__Actinomyces.s__Actinomyces_johnsonii	-0.933439	-1.03813	-0.00606183	4.26109	-0.000830336	0.457992	0.999384	0.503299	0.999939	-0.998189
PWY-5103: L-isoleucine biosynthesis III|g__Anaerostipes.s__Anaerostipes_sp_3_2_56FAA	-0.937284	-0.977155	-0.00575057	5.21106	-0.000811884	0.573925	0.999384	0.584472	0.999939	-0.962343
PWY-5188: tetrapyrrole biosynthesis I (from glutamate)|g__Ruminococcus.s__Ruminococcus_bromii	2.41415	6.58247	0.00919719	10.8166	0.000784627	0.744167	0.999389	0.787926	0.999939	3.4401
PWY-5667: CDP-diacylglycerol biosynthesis I|g__Bacteroides.s__Bacteroides_coprophilus	-0.92327	-1.0872	0.00868133	5.19535	0.000781402	0.593925	0.999384	0.528609	0.999939	-1.01455
PANTO-PWY: phosphopantothenate biosynthesis I|g__Parabacteroides.s__Parabacteroides_goldsteinii	-1.03764	-0.974934	-0.00437706	5.12764	-0.00077789	0.573239	0.999384	0.569917	0.999939	-1.0085
GLUCONEO-PWY: gluconeogenesis I|g__Citrobacter.s__Citrobacter_sp_KTE30	-1.07175	-1.14718	-0.00813125	4.5325	-0.000763209	0.523855	0.999384	0.493954	0.999939	-1.1015
PWY-2942: L-lysine biosynthesis III|g__Anaerostipes.s__Anaerostipes_hadrus	4.99395	5.55807	-0.000439825	7.65851	-0.000751697	0.780024	0.999402	0.84595	0.999939	5.55807
UNINTEGRATED|g__Bacteroides.s__Bacteroides_plebeius	-0.598592	-0.667478	0.0055332	11.8191	0.000743318	0.769741	0.999413	0.62638	0.999939	-0.633307
COA-PWY-1: coenzyme A biosynthesis II (mammalian)|g__Gemella.s__Gemella_sanguinis	-1.17078	-1.20104	-0.00163517	4.32601	-0.000742538	0.478938	0.999387	0.545733	0.999939	-1.17912
PWY0-162: superpathway of pyrimidine ribonucleotides de novo biosynthesis|g__Pseudomonas.s__Pseudomonas_fragi	-1.10582	-1.0752	-0.00257518	4.86222	-0.000719298	0.515395	0.999384	0.521287	0.999939	-1.10286
HISDEG-PWY: L-histidine degradation I|g__Enterobacter.s__Enterobacter_cloacae	-1.00303	-0.920304	-0.00366629	4.63224	-0.000713464	0.556042	0.999384	0.556858	0.999939	-0.969602
PWY-7219: adenosine ribonucleotides de novo biosynthesis|g__Lactobacillus.s__Lactobacillus_coryniformis	-0.925788	-0.967429	-0.00631545	4.75321	-0.000711535	0.55201	0.999387	0.524499	0.999939	-0.94537
PWY-7208: superpathway of pyrimidine nucleobases salvage|g__Lactobacillus.s__Lactobacillus_coleohominis	-1.06587	-1.11657	0.00351845	4.63054	0.000680596	0.547082	0.999397	0.561343	0.999939	-1.0896
ILEUSYN-PWY: L-isoleucine biosynthesis I (from threonine)|g__Anaerostipes.s__Anaerostipes_sp_3_2_56FAA	-0.819353	-0.807926	-0.00340225	5.30676	-0.000671345	0.566625	0.999384	0.579011	0.999939	-0.815496
VALSYN-PWY: L-valine biosynthesis|g__Odoribacter.s__Odoribacter_splanchnicus	5.25402	5.58039	-0.0033635	6.31027	-0.000654204	0.739331	0.999401	0.861292	0.999939	5.53567
THRESYN-PWY: superpathway of L-threonine biosynthesis|g__Lactococcus.s__Lactococcus_lactis	2.26521	2.84078	-0.00451446	6.49293	-0.000650478	0.669408	0.999409	0.804092	0.999939	2.59393
PWY-7663: gondoate biosynthesis (anaerobic)|g__Klebsiella.s__Klebsiella_sp_4_1_44FAA	-1.05071	-1.1344	0.00608043	4.39335	0.000633946	0.505476	0.999389	0.476274	0.999939	-1.09674
ARGSYNBSUB-PWY: L-arginine biosynthesis II (acetyl cycle)|g__Bifidobacterium.s__Bifidobacterium_longum	7.88959	8.94007	0.00517991	5.06093	0.000611767	0.719733	0.999396	0.953096	0.999939	8.27891
FERMENTATION-PWY: mixed acid fermentation|g__Citrobacter.s__Citrobacter_sp_KTE30	-1.04157	-1.10954	0.00291102	4.47812	0.000601948	0.516916	0.999386	0.558145	0.999939	-1.07448
COMPLETE-ARO-PWY: superpathway of aromatic amino acid biosynthesis|g__Acidaminococcus.s__Acidaminococcus_intestini	-0.945636	-0.976304	-0.00606686	5.65718	-0.000601018	0.595597	0.999393	0.547744	0.999939	-0.95651
UNINTEGRATED|g__Streptococcus.s__Streptococcus_sobrinus	-1.12528	-1.08224	0.0146456	5.28281	0.000596397	0.710296	0.99939	0.533016	0.999939	-1.10261
PWY-5097: L-lysine biosynthesis VI|g__Parabacteroides.s__Parabacteroides_goldsteinii	-1.04234	-1.11391	0.00265295	4.90629	0.000584568	0.569919	0.999387	0.523813	0.999939	-1.0661
PWY-6122: 5-aminoimidazole ribonucleotide biosynthesis II|g__Actinobaculum.s__Actinobaculum_sp_oral_taxon_183	-0.842441	-0.952502	0.00353771	4.30794	0.000578179	0.509472	0.999384	0.55684	0.999939	-0.908518
PWY-6121: 5-aminoimidazole ribonucleotide biosynthesis I|g__Staphylococcus.s__Staphylococcus_aureus	-1.07755	-0.849231	0.00205131	4.66972	0.000564211	0.518219	0.999384	0.509811	0.999939	-0.986636
TRPSYN-PWY: L-tryptophan biosynthesis|g__Anaerostipes.s__Anaerostipes_hadrus	5.06101	5.61312	0.00506962	7.6965	0.000553225	0.748069	0.999399	0.850796	0.999939	5.59055
NONMEVIPP-PWY: methylerythritol phosphate pathway I|g__Lachnospiraceae_noname.s__Lachnospiraceae_bacterium_3_1_46FAA	-0.514407	-0.522602	-0.00325798	5.48321	-0.000539217	0.538817	0.999384	0.569688	0.999939	-0.517529
PWY-5686: UMP biosynthesis|g__Gemella.s__Gemella_sanguinis	-1.03004	-0.971985	0.00429649	4.3168	0.00052835	0.534319	0.999385	0.563762	0.999939	-0.989191
PWY-6387: UDP-N-acetylmuramoyl-pentapeptide biosynthesis I (meso-diaminopimelate containing)|g__Lactobacillus.s__Lactobacillus_coleohominis	-1.06569	-1.06719	-0.00380091	4.7411	-0.000520726	0.558757	0.999384	0.562713	0.999939	-1.06719
PWY-7219: adenosine ribonucleotides de novo biosynthesis|g__Streptococcus.s__Streptococcus_sp_GMD5S	-0.900632	-0.933731	0.00160155	4.34227	0.000518159	0.533911	0.999385	0.544521	0.999939	-0.915088
PWY-5913: TCA cycle VI (obligate autotrophs)|g__Klebsiella.s__Klebsiella_pneumoniae	-0.897	-1.10592	-0.00427564	4.55389	-0.000500561	0.52171	0.999384	0.549772	0.999939	-1.0149
UNINTEGRATED|g__Lachnospiraceae_noname.s__Lachnospiraceae_bacterium_3_1_57FAA_CT1	0.457569	0.649134	-0.00466061	15.7052	-0.000491909	0.825163	0.999396	0.687975	0.999939	0.552437
PYRIDNUCSYN-PWY: NAD biosynthesis I (from aspartate)|g__Odoribacter.s__Odoribacter_splanchnicus	5.42141	5.66156	0.00440513	6.90871	0.000469156	0.657305	0.999387	0.857676	0.999939	5.60893
PWY-5347: superpathway of L-methionine biosynthesis (transsulfuration)|g__Lachnospiraceae_noname.s__Lachnospiraceae_bacterium_5_1_63FAA	5.35112	5.5356	0.00239892	6.78251	0.000429809	0.708656	0.999386	0.861417	0.999939	5.5106
PWY-2942: L-lysine biosynthesis III|g__Veillonella.s__Veillonella_sp_3_1_44	-1.05014	-1.1505	-9.66693e-05	4.16254	0.000420645	0.484039	0.999384	0.497143	0.999939	-1.09108
VALSYN-PWY: L-valine biosynthesis|g__Parabacteroides.s__Parabacteroides_goldsteinii	-1.1083	-1.061	-0.00304681	5.18053	-0.000385374	0.522835	0.999396	0.482487	0.999939	-1.08384
RHAMCAT-PWY: L-rhamnose degradation I|g__Lactobacillus.s__Lactobacillus_coryniformis	-0.95542	-1.01639	0.00325458	4.10108	0.000382594	0.498716	0.999398	0.483149	0.999939	-0.977066
UNINTEGRATED|g__Actinomyces.s__Actinomyces_sp_oral_taxon_180	-0.943885	-1.18025	0.0015704	5.18894	-0.000366396	0.597518	0.999384	0.508817	0.999939	-1.07519
THISYNARA-PWY: superpathway of thiamin diphosphate biosynthesis III (eukaryotes)|g__Anaerostipes.s__Anaerostipes_hadrus	3.32231	5.38127	0.000976477	7.24681	0.000347614	0.71647	0.999393	0.825427	0.999939	5.09028
PWY-7219: adenosine ribonucleotides de novo biosynthesis|g__Lactobacillus.s__Lactobacillus_johnsonii	-1.11738	-1.24238	0.0042377	4.58763	0.000335469	0.479659	0.999396	0.495133	0.999939	-1.15632
PEPTIDOGLYCANSYN-PWY: peptidoglycan biosynthesis I (meso-diaminopimelate containing)|g__Clostridium.s__Clostridium_sp_ATCC_BAA_442	-0.806258	-1.00969	0.00335639	5.76344	0.000328207	0.56526	0.999387	0.545775	0.999939	-0.89629
PWY-1042: glycolysis IV (plant cytosol)|g__Alistipes.s__Alistipes_shahii	1.62958	1.81405	0.00403849	8.08008	0.000294001	0.734108	0.999385	0.778581	0.999939	1.69579
PWY-6387: UDP-N-acetylmuramoyl-pentapeptide biosynthesis I (meso-diaminopimelate containing)|g__Bacteroides.s__Bacteroides_vulgatus	7.97175	8.07396	0.00226507	6.21181	0.000264266	0.642273	0.999385	0.927191	0.999939	8.01902
PWY-3841: folate transformations II|g__Streptococcus.s__Streptococcus_vestibularis	4.46863	4.75157	-0.000648513	7.18152	-0.000246522	0.765765	0.999385	0.845145	0.999939	4.65846
PWY0-1319: CDP-diacylglycerol biosynthesis II|g__Veillonella.s__Veillonella_sp_3_1_44	-1.22285	-1.12276	-0.000247037	4.39065	-0.000239349	0.494002	0.999384	0.498839	0.999939	-1.17369
HCAMHPDEG-PWY: 3-phenylpropanoate and 3-(3-hydroxyphenyl)propanoate degradation to 2-oxopent-4-enoate|g__Klebsiella.s__Klebsiella_pneumoniae	-0.901618	-0.85269	-0.00126181	4.86089	-0.000184397	0.500215	0.999404	0.52391	0.999939	-0.875705
PWY-7111: pyruvate fermentation to isobutanol (engineered)|g__Corynebacterium.s__Corynebacterium_sp_HFH0082	-1.19911	-1.1452	0.00181446	4.23027	0.000177096	0.507073	0.999384	0.503881	0.999939	-1.17486
PEPTIDOGLYCANSYN-PWY: peptidoglycan biosynthesis I (meso-diaminopimelate containing)|g__Streptococcus.s__Streptococcus_downei	-1.04779	-1.10364	-0.00179726	5.28229	-0.000168235	0.605068	0.999384	0.564155	0.999939	-1.07742
SER-GLYSYN-PWY: superpathway of L-serine and glycine biosynthesis I|g__Citrobacter.s__Citrobacter_sp_KTE30	-1.08644	-1.20954	0.00210353	4.74801	0.000154365	0.491642	0.999384	0.512514	0.999939	-1.1378
PWY-6609: adenine and adenosine salvage III|g__Alistipes.s__Alistipes_shahii	1.62172	1.76274	0.00288804	8.14847	0.000135016	0.722484	0.999384	0.762626	0.999939	1.68704
PWY-7664: oleate biosynthesis IV (anaerobic)|g__Bacteroides.s__Bacteroides_sp_2_2_4	-1.03678	-1.10462	0.00191354	4.77148	0.00013288	0.51613	0.999391	0.524853	0.999939	-1.05712
PWY-6121: 5-aminoimidazole ribonucleotide biosynthesis I|g__Sutterella.s__Sutterella_wadsworthensis	-0.768216	-0.913983	0.000226229	4.4419	0.0001129	0.550796	0.999384	0.579386	0.999939	-0.829085
PWY-5103: L-isoleucine biosynthesis III|g__Streptococcus.s__Streptococcus_sp_GMD5S	-1.10216	-1.07655	0.000324553	4.45745	-0.000110952	0.535719	0.999384	0.49787	0.999939	-1.08398
PWY-7197: pyrimidine deoxyribonucleotide phosphorylation|g__Staphylococcus.s__Staphylococcus_aureus	-1.008	-1.15887	0.000278971	4.77774	6.77189e-05	0.483287	0.99939	0.506923	0.999939	-1.07583
COA-PWY-1: coenzyme A biosynthesis II (mammalian)|g__Bacteroides.s__Bacteroides_sp_2_1_56FAA	-0.986621	-1.01311	0.000765164	5.18099	6.49401e-05	0.59477	0.999388	0.539423	0.999939	-1.00205
PWY-6277: superpathway of 5-aminoimidazole ribonucleotide biosynthesis|g__Bifidobacterium.s__Bifidobacterium_asteroides	-1.0358	-1.17674	-0.000940196	4.99689	-6.02418e-05	0.55264	0.999386	0.535471	0.999939	-1.08765
PWY-7663: gondoate biosynthesis (anaerobic)|g__Serratia.s__Serratia_liquefaciens	-1.01609	-1.16062	-0.00281247	4.66706	-9.23616e-07	0.581043	0.999385	0.573475	0.999939	-1.08533
PWY-6122: 5-aminoimidazole ribonucleotide biosynthesis II|g__Bacteroides.s__Bacteroides_sp_3_1_19	0.840081	-0.673856	-1.6128	5.63905	-0.242028	0.351696	0.999384	0.335557	0.999939	-0.00636366
PWY-6151: S-adenosyl-L-methionine cycle I|g__Ruminococcus.s__Ruminococcus_lactaris	0.418601	-0.664917	-1.40709	5.52755	-0.241955	0.388658	0.999394	0.40384	0.999939	-0.205415
PWY66-422: D-galactose degradation V (Leloir pathway)|g__Faecalibacterium.s__Faecalibacterium_prausnitzii	-0.383644	1.04107	1.77905	8.39652	0.233498	0.221919	0.999384	0.314621	0.999939	0.0566959
PWY-2941: L-lysine biosynthesis II|g__Coprobacillus.s__Coprobacillus_sp_29_1	-0.532068	-1.42779	-0.952013	4.90189	-0.179637	0.350009	0.999385	0.371344	0.999939	-0.95637
PWY-6151: S-adenosyl-L-methionine cycle I|g__Clostridium.s__Clostridium_sp_L2_50	-1.17877	-0.620227	0.903383	4.73441	0.177162	0.444451	0.999391	0.471116	0.999939	-0.897063
PWY-6122: 5-aminoimidazole ribonucleotide biosynthesis II|g__Coprobacillus.s__Coprobacillus_sp_29_1	-0.199334	-0.663405	-0.901867	5.05388	-0.176682	0.402974	0.999384	0.462762	0.999939	-0.466939
PWY-6151: S-adenosyl-L-methionine cycle I|g__Clostridium.s__Clostridium_sp_HGF2	-0.537673	0.258562	1.16291	6.47576	0.174982	0.470451	0.999385	0.469033	0.999939	-0.186484
PWY-6121: 5-aminoimidazole ribonucleotide biosynthesis I|g__Coprobacillus.s__Coprobacillus_sp_29_1	-0.476625	-1.11088	-1.02282	5.05627	-0.173131	0.401344	0.999395	0.480533	0.999939	-0.795212
PWY-6277: superpathway of 5-aminoimidazole ribonucleotide biosynthesis|g__Coprobacillus.s__Coprobacillus_sp_29_1	-0.122821	-0.858293	-0.962686	5.1144	-0.169304	0.403935	0.999384	0.448632	0.999939	-0.503438
PWY-6386: UDP-N-acetylmuramoyl-pentapeptide biosynthesis II (lysine-containing)|g__Blautia.s__Ruminococcus_gnavus	-0.234032	0.400504	1.2331	6.98584	0.165874	0.411404	0.999384	0.488185	0.999939	0.089304
PANTO-PWY: phosphopantothenate biosynthesis I|g__Bacteroides.s__Bacteroides_sp_2_1_7	-0.155509	-0.970304	-0.906591	5.69801	-0.16261	0.49214	0.999395	0.470379	0.999939	-0.547553
COA-PWY: coenzyme A biosynthesis I|g__Enterococcus.s__Enterococcus_faecium	0.502264	1.68586	1.01864	5.7149	0.160203	0.480705	0.999384	0.447124	0.999939	0.891887
PWY-6125: superpathway of guanosine nucleotides de novo biosynthesis II|g__Eggerthella.s__Eggerthella_lenta	3.31329	1.04572	-1.16567	6.43385	-0.154314	0.590954	0.999384	0.521689	0.999939	1.62692
COA-PWY-1: coenzyme A biosynthesis II (mammalian)|g__Lactobacillus.s__Lactobacillus_sakei	2.69165	0.837103	-1.30135	9.56284	-0.15403	0.460602	0.999385	0.450954	0.999939	1.42541
PWY-5686: UMP biosynthesis|g__Lactobacillus.s__Lactobacillus_reuteri	-0.786837	-0.168975	1.03498	5.95032	0.152791	0.349827	0.999384	0.446399	0.999939	-0.460406
PWY0-1296: purine ribonucleosides degradation|g__Clostridium.s__Clostridium_sp_ATCC_29733	-0.228123	-1.02537	-0.947735	5.60573	-0.151794	0.465307	0.999387	0.481259	0.999939	-0.615725
COA-PWY-1: coenzyme A biosynthesis II (mammalian)|g__Actinomyces.s__Actinomyces_odontolyticus	0.463086	-0.603995	-0.920425	5.2617	-0.148194	0.501956	0.999393	0.471439	0.999939	-0.0572559
PWY-724: superpathway of L-lysine, L-threonine and L-methionine biosynthesis II|g__Citrobacter.s__Citrobacter_freundii	-1.15707	-0.526536	0.899096	5.35688	0.144013	0.359901	0.999384	0.447423	0.999939	-0.847621
PWY-6519: 8-amino-7-oxononanoate biosynthesis I|g__Citrobacter.s__Citrobacter_freundii	-1.36914	-0.671835	0.931199	5.46242	0.143595	0.340536	0.999384	0.418434	0.999939	-1.07791
PWY-6126: superpathway of adenosine nucleotides de novo biosynthesis II|g__Lactobacillus.s__Lactobacillus_reuteri	-0.649136	-0.180105	0.923137	5.89203	0.1429	0.357214	0.999384	0.457612	0.999939	-0.454127
COMPLETE-ARO-PWY: superpathway of aromatic amino acid biosynthesis|g__Streptococcus.s__Streptococcus_sp_F0442	-0.213555	-0.782507	-0.840809	5.35343	-0.141706	0.46277	0.999387	0.531212	0.999939	-0.477445
PWY-6387: UDP-N-acetylmuramoyl-pentapeptide biosynthesis I (meso-diaminopimelate containing)|g__Enterococcus.s__Enterococcus_casseliflavus	-0.844398	0.00532644	1.10741	6.67765	0.140597	0.40258	0.999384	0.414633	0.999939	-0.504558
PWY-5173: superpathway of acetyl-CoA biosynthesis|g__Streptococcus.s__Streptococcus_sanguinis	0.761593	-0.0568275	-0.94396	5.73413	-0.140032	0.508042	0.999406	0.512973	0.999939	0.339355
COA-PWY-1: coenzyme A biosynthesis II (mammalian)|g__Actinomyces.s__Actinomyces_naeslundii	-0.356619	-1.0078	-0.726693	4.49286	-0.139492	0.459284	0.9994	0.474377	0.999939	-0.683268
PWY-7221: guanosine ribonucleotides de novo biosynthesis|g__Veillonella.s__Veillonella_atypica	-0.819516	-1.36126	-0.669971	4.60327	-0.137357	0.472514	0.999385	0.467425	0.999939	-1.09908
PWY-7219: adenosine ribonucleotides de novo biosynthesis|g__Clostridium.s__Clostridium_clostridioforme	-0.974448	-0.47616	0.77888	5.33614	0.136312	0.468011	0.999399	0.503516	0.999939	-0.786298
PWY-1042: glycolysis IV (plant cytosol)|g__Ruminococcus.s__Ruminococcus_bromii	0.0147365	1.76328	1.38974	10.5475	0.133807	0.563161	0.999386	0.546387	0.999939	0.646476
PWY-724: superpathway of L-lysine, L-threonine and L-methionine biosynthesis II|g__Enterococcus.s__Enterococcus_casseliflavus	-0.769596	-0.111622	0.812732	6.24428	0.132269	0.447971	0.999384	0.473976	0.999939	-0.472238
PWY-6151: S-adenosyl-L-methionine cycle I|g__Citrobacter.s__Citrobacter_freundii	-1.16242	-0.524489	0.865962	5.273	0.13205	0.355047	0.999393	0.453841	0.999939	-0.903259
PWY0-1319: CDP-diacylglycerol biosynthesis II|g__Eubacterium.s__Eubacterium_ramulus	-0.0489189	-0.649777	-0.837837	6.03397	-0.130263	0.492683	0.999384	0.492044	0.999939	-0.359435
PWY-6609: adenine and adenosine salvage III|g__Turicibacter.s__Turicibacter_sp_HGF1	-0.251854	0.65579	0.847333	6.36651	0.12941	0.576279	0.999385	0.578032	0.999939	0.145101
PWY0-845: superpathway of pyridoxal 5'-phosphate biosynthesis and salvage|g__Bacteroides.s__Bacteroides_sp_1_1_30	0.347893	-0.381853	-0.82652	5.99923	-0.127752	0.478658	0.999384	0.504335	0.999939	-0.0444599
PWY-6703: preQ0 biosynthesis|g__Bacteroides.s__Bacteroides_salyersiae	-1.26258	-0.790969	0.613617	4.6166	0.125281	0.456668	0.999392	0.482465	0.999939	-1.04996
PWY0-1319: CDP-diacylglycerol biosynthesis II|g__Actinomyces.s__Actinomyces_sp_oral_taxon_172	-0.537062	-0.953312	-0.647277	4.77783	-0.121873	0.518519	0.999392	0.519608	0.999939	-0.744653
PWY0-1586: peptidoglycan maturation (meso-diaminopimelate containing)|g__Streptococcus.s__Streptococcus_gordonii	0.0195698	-0.360824	-0.651072	5.16878	-0.120629	0.524723	0.999384	0.528905	0.999939	-0.146137
PWY-7111: pyruvate fermentation to isobutanol (engineered)|g__Bacteroides.s__Bacteroides_sp_2_1_7	-0.157207	-0.850005	-0.790706	5.50111	-0.119472	0.521786	0.999394	0.508013	0.999939	-0.535743
PWY-6936: seleno-amino acid biosynthesis|g__Actinomyces.s__Actinomyces_sp_oral_taxon_175	-0.824449	-1.1127	-0.59133	4.40523	-0.116794	0.47931	0.999389	0.505025	0.999939	-0.956591
PWY-7111: pyruvate fermentation to isobutanol (engineered)|g__Bacteroides.s__Bacteroides_sp_3_1_23	-0.566141	-1.07452	-0.701219	4.85741	-0.110355	0.553729	0.999389	0.586953	0.999939	-0.803998
PWY-7220: adenosine deoxyribonucleotides de novo biosynthesis II|g__Clostridium.s__Clostridium_perfringens	-0.960414	-1.37815	-0.58491	4.48196	-0.108954	0.497968	0.999384	0.511965	0.999939	-1.18762
PWY-6737: starch degradation V|g__Lachnospiraceae_noname.s__Lachnospiraceae_bacterium_8_1_57FAA	1.01158	1.26539	0.564799	5.13527	0.107034	0.59573	0.999398	0.630291	0.999939	1.1273
PWY-7228: superpathway of guanosine nucleotides de novo biosynthesis I|g__Bacteroides.s__Bacteroides_cellulosilyticus	0.350131	-0.262071	-0.820867	6.57482	-0.107027	0.548349	0.999389	0.545899	0.999939	-0.00247694
PWY-6124: inosine-5'-phosphate biosynthesis II|g__Enterobacter.s__Enterobacter_cloacae	-1.0681	-0.575799	0.64822	5.50374	0.106986	0.5005	0.999384	0.476664	0.999939	-0.851585
P101-PWY: ectoine biosynthesis|g__Rhodococcus.s__Rhodococcus_qingshengii	-0.801498	-1.32563	-0.606477	4.86263	-0.106397	0.459439	0.999384	0.468198	0.999939	-1.07683
VALSYN-PWY: L-valine biosynthesis|g__Erysipelotrichaceae_noname.s__Erysipelotrichaceae_bacterium_2_2_44A	-1.02872	-0.532213	0.570612	5.01795	0.104819	0.459261	0.999384	0.440285	0.999939	-0.771426
COA-PWY-1: coenzyme A biosynthesis II (mammalian)|g__Streptococcus.s__Streptococcus_sobrinus	-0.948199	-1.38321	-0.599326	4.63168	-0.104663	0.46	0.999384	0.517674	0.999939	-1.16087
PWY-7221: guanosine ribonucleotides de novo biosynthesis|g__Veillonella.s__Veillonella_parvula	0.408798	-0.0441485	-0.635027	5.42368	-0.104296	0.561202	0.999384	0.585726	0.999939	0.135194
PWY-6385: peptidoglycan biosynthesis III (mycobacteria)|g__Carnobacterium.s__Carnobacterium_maltaromaticum	-0.827924	-1.26752	-0.615666	5.13617	-0.103991	0.346815	0.999384	0.402632	0.999939	-1.08603
GOLPDLCAT-PWY: superpathway of glycerol degradation to 1,3-propanediol|g__Streptococcus.s__Streptococcus_sanguinis	0.570542	-0.0262664	-0.580991	5.88847	-0.0984157	0.577205	0.999391	0.617471	0.999939	0.297862
PWY-724: superpathway of L-lysine, L-threonine and L-methionine biosynthesis II|g__Actinomyces.s__Actinomyces_sp_oral_taxon_848	-0.997767	-1.41054	-0.477956	4.38802	-0.0982613	0.490357	0.999402	0.527044	0.999939	-1.21844
PWY-7221: guanosine ribonucleotides de novo biosynthesis|g__Butyrivibrio.s__Butyrivibrio_crossotus	-0.927186	-1.42884	-0.554969	4.78562	-0.0966356	0.519326	0.999402	0.509301	0.999939	-1.13511
UNINTEGRATED|g__Roseburia.s__Roseburia_inulinivorans	14.3504	0.353165	-1.35258	16.9931	-0.0959406	0.307774	0.999384	0.435792	0.999939	1.57123
COA-PWY: coenzyme A biosynthesis I|g__Olsenella.s__Olsenella_uli	-0.986739	-1.3035	-0.465441	4.39699	-0.0958996	0.474001	0.999384	0.520483	0.999939	-1.13896
PWY-3001: superpathway of L-isoleucine biosynthesis I|g__Carnobacterium.s__Carnobacterium_maltaromaticum	-0.977235	-1.36304	-0.615539	5.33059	-0.0955198	0.364869	0.999384	0.447281	0.999939	-1.14944
PWY-1042: glycolysis IV (plant cytosol)|g__Turicibacter.s__Turicibacter_sp_HGF1	-0.377514	0.440456	0.63209	6.92969	0.0954186	0.54326	0.999384	0.578818	0.999939	0.0092437
PWY-6803: phosphatidylcholine acyl editing|g__Klebsiella.s__Klebsiella_oxytoca	-1.18398	-0.878099	0.572165	5.22466	0.0950899	0.406392	0.999384	0.53068	0.999939	-1.02073
PWY-6387: UDP-N-acetylmuramoyl-pentapeptide biosynthesis I (meso-diaminopimelate containing)|g__Coprococcus.s__Coprococcus_sp_HPP0048	-1.27197	-0.909687	0.495244	4.4966	0.0940459	0.477305	0.999384	0.504409	0.999939	-1.09273
PWY-5367: petroselinate biosynthesis|g__Carnobacterium.s__Carnobacterium_maltaromaticum	-0.95982	-1.38855	-0.597551	5.29725	-0.092146	0.43927	0.999384	0.520235	0.999939	-1.15746
PANTOSYN-PWY: pantothenate and coenzyme A biosynthesis I|g__Bacteroides.s__Bacteroides_sp_1_1_30	0.458318	-0.458635	-0.673268	6.51585	-0.0919523	0.566036	0.999395	0.570274	0.999939	0.0286287
ARO-PWY: chorismate biosynthesis I|g__Streptococcus.s__Streptococcus_sanguinis	-0.0814031	-0.443453	-0.492943	5.61102	-0.0917614	0.55979	0.999401	0.593946	0.999939	-0.228558
PWY-3001: superpathway of L-isoleucine biosynthesis I|g__Coprococcus.s__Coprococcus_eutactus	-1.16156	-0.959551	0.440012	4.76498	0.0914479	0.485326	0.999384	0.509039	0.999939	-1.06584
SER-GLYSYN-PWY: superpathway of L-serine and glycine biosynthesis I|g__Actinomyces.s__Actinomyces_sp_oral_taxon_448	0.936055	-0.0493809	-0.488409	4.95144	-0.0912528	0.59344	0.999398	0.644781	0.999939	0.453886
PWY-6121: 5-aminoimidazole ribonucleotide biosynthesis I|g__Eggerthella.s__Eggerthella_sp_HGA1	3.62671	2.77512	-0.625539	5.77699	-0.0911923	0.602492	0.999385	0.592575	0.999939	3.32479
PWY-724: superpathway of L-lysine, L-threonine and L-methionine biosynthesis II|g__Desulfovibrio.s__Desulfovibrio_piger	-0.722536	-1.09112	-0.552049	5.21033	-0.0910923	0.514401	0.999398	0.514893	0.999939	-0.889128
COMPLETE-ARO-PWY: superpathway of aromatic amino acid biosynthesis|g__Proteus.s__Proteus_mirabilis	-0.995336	-1.31166	-0.437282	4.21204	-0.088865	0.450303	0.999384	0.496875	0.999939	-1.19096
PWY-2942: L-lysine biosynthesis III|g__Parabacteroides.s__Parabacteroides_merdae	1.47304	4.20841	0.723967	7.86607	0.0885409	0.610686	0.999392	0.605658	0.999939	2.30137
COA-PWY-1: coenzyme A biosynthesis II (mammalian)|g__Bacteroides.s__Bacteroides_faecis	-0.569241	-0.111901	0.760477	8.4642	0.0879748	0.573081	0.999384	0.552661	0.999939	-0.359154
PWY-6385: peptidoglycan biosynthesis III (mycobacteria)|g__Parabacteroides.s__Parabacteroides_sp_D25	-0.135335	-0.623611	-0.556156	5.9911	-0.0879342	0.571741	0.999385	0.573825	0.999939	-0.366671
ASPASN-PWY: superpathway of L-aspartate and L-asparagine biosynthesis|g__Bacteroides.s__Bacteroides_sp_D2	-1.23204	-0.887317	0.511574	4.69864	0.0879306	0.437189	0.999384	0.466146	0.999939	-1.08072
PWY-5686: UMP biosynthesis|g__Alistipes.s__Alistipes_putredinis	5.7121	4.18593	-0.707527	8.7417	-0.0867449	0.650322	0.9994	0.658933	0.999939	4.21049
PEPTIDOGLYCANSYN-PWY: peptidoglycan biosynthesis I (meso-diaminopimelate containing)|g__Actinomyces.s__Actinomyces_sp_oral_taxon_181	-0.731917	-1.16303	-0.398674	4.33705	-0.0865762	0.508767	0.999384	0.541277	0.999939	-0.949971
PWY-5188: tetrapyrrole biosynthesis I (from glutamate)|g__Veillonella.s__Veillonella_parvula	0.403931	0.049031	-0.467664	5.3346	-0.0856844	0.546902	0.999384	0.5799	0.999939	0.24125
PWY-7111: pyruvate fermentation to isobutanol (engineered)|g__Actinomyces.s__Actinomyces_graevenitzii	-0.352001	-0.923979	-0.455705	4.75515	-0.0852238	0.539217	0.999384	0.564267	0.999939	-0.676772
COA-PWY: coenzyme A biosynthesis I|g__Anaerococcus.s__Anaerococcus_vaginalis	-1.07886	-1.44579	-0.382099	4.47699	-0.0843436	0.437261	0.999396	0.46994	0.999939	-1.24158
PWY-5177: glutaryl-CoA degradation|g__Coprococcus.s__Coprococcus_catus	3.39708	4.36841	0.539307	6.2904	0.0836675	0.618695	0.999389	0.675964	0.999939	3.89899
ASPASN-PWY: superpathway of L-aspartate and L-asparagine biosynthesis|g__Pseudomonas.s__Pseudomonas_sp_GM30	-1.33158	-1.15118	0.424338	4.53811	0.0818986	0.506156	0.999384	0.552986	0.999939	-1.2511
PWY0-1319: CDP-diacylglycerol biosynthesis II|g__Lachnospiraceae_noname.s__Lachnospiraceae_bacterium_5_1_57FAA	-0.308967	0.274694	0.631953	7.59723	0.0816525	0.560804	0.999384	0.565602	0.999939	-0.0712292
PWY-7219: adenosine ribonucleotides de novo biosynthesis|g__Pseudomonas.s__Pseudomonas_sp_CF150	-1.25834	-0.831101	0.490554	4.66236	0.08156	0.415311	0.999386	0.476578	0.999939	-1.04745
PWY-6737: starch degradation V|g__Lactococcus.s__Lactococcus_raffinolactis	-0.971997	-1.41422	-0.402645	4.30552	-0.081268	0.463927	0.999384	0.498389	0.999939	-1.16821
PWY-6386: UDP-N-acetylmuramoyl-pentapeptide biosynthesis II (lysine-containing)|g__Corynebacterium.s__Corynebacterium_casei	-0.908025	-1.29593	-0.450921	4.30111	-0.0807306	0.474082	0.999384	0.519662	0.999939	-1.10426
TCA: TCA cycle I (prokaryotic)|g__Klebsiella.s__Klebsiella_oxytoca	-1.1533	-0.801627	0.460063	5.15208	0.0800985	0.415971	0.999397	0.512801	0.999939	-0.993986
COA-PWY-1: coenzyme A biosynthesis II (mammalian)|g__Collinsella.s__Collinsella_tanakaei	-1.0594	-1.47655	-0.495646	4.57713	-0.0791858	0.469995	0.999385	0.5096	0.999939	-1.2269
PWY-7663: gondoate biosynthesis (anaerobic)|g__Bacteroides.s__Bacteroides_sp_1_1_6	0.389174	-0.0538869	-0.562553	6.75317	-0.0785951	0.573102	0.999384	0.612207	0.999939	0.156724
PWY-5667: CDP-diacylglycerol biosynthesis I|g__Actinomyces.s__Actinomyces_sp_oral_taxon_448	-0.623763	-0.51145	0.41602	5.11243	0.0773218	0.531512	0.999384	0.601396	0.999939	-0.581278
PWY0-166: superpathway of pyrimidine deoxyribonucleotides de novo biosynthesis (E. coli)|g__Oxalobacter.s__Oxalobacter_formigenes	-0.943156	-1.32527	-0.424001	4.64958	-0.0766955	0.454094	0.999388	0.480182	0.999939	-1.1434
PWY-7229: superpathway of adenosine nucleotides de novo biosynthesis I|g__Veillonella.s__Veillonella_sp_6_1_27	-0.938931	-1.24382	-0.371584	4.39473	-0.0765269	0.464692	0.999384	0.496481	0.999939	-1.055
GLYCOLYSIS: glycolysis I (from glucose 6-phosphate)|g__Enterobacter.s__Enterobacter_cloacae	-1.18621	-0.775135	0.462754	5.0292	0.0764983	0.418909	0.999385	0.463005	0.999939	-1.009
LACTOSECAT-PWY: lactose and galactose degradation I|g__Staphylococcus.s__Staphylococcus_aureus	-0.879513	-1.08955	-0.448923	4.69572	-0.0764262	0.500366	0.999385	0.512022	0.999939	-0.980437
TCA-GLYOX-BYPASS: superpathway of glyoxylate bypass and TCA|unclassified	5.41685	7.07037	0.688345	8.63845	0.0761355	0.635415	0.999395	0.691761	0.999939	6.14589
UNINTEGRATED|g__Alistipes.s__Alistipes_senegalensis	-0.342155	0.938924	0.974586	15.0724	0.0759636	0.354457	0.999384	0.560075	0.999939	0.211853
PWY-4981: L-proline biosynthesis II (from arginine)|g__Actinomyces.s__Actinomyces_turicensis	-0.945579	-1.28178	-0.36438	4.3343	-0.0758163	0.52514	0.99939	0.520986	0.999939	-1.111
UNINTEGRATED|g__Bacteroides.s__Bacteroides_sp_D22	-1.09659	-0.572304	0.743082	6.97082	0.0755534	0.38013	0.999385	0.486416	0.999939	-0.836689
PWY-7221: guanosine ribonucleotides de novo biosynthesis|g__Bifidobacterium.s__Bifidobacterium_pseudocatenulatum	-0.286563	-0.667229	-0.597502	7.82013	-0.0749844	0.631059	0.999392	0.598492	0.999939	-0.468733
PWY-3841: folate transformations II|g__Bacteroides.s__Bacteroides_sp_D20	5.7913	5.78296	0.668116	8.92474	0.0741944	0.762615	0.999395	0.702793	0.999939	5.78724
PWY-5667: CDP-diacylglycerol biosynthesis I|g__Megamonas.s__Megamonas_hypermegale	-0.970951	-1.29342	-0.331346	4.38001	-0.0740228	0.547549	0.999384	0.538662	0.999939	-1.11047
PWY-6700: queuosine biosynthesis|g__Butyrivibrio.s__Butyrivibrio_crossotus	-0.984017	-1.32054	-0.367647	4.52094	-0.0733399	0.467591	0.999385	0.491	0.999939	-1.14795
PWY-7197: pyrimidine deoxyribonucleotide phosphorylation|g__Streptococcus.s__Streptococcus_vestibularis	3.45782	2.97763	-0.526815	6.84928	-0.0731082	0.640676	0.999386	0.730772	0.999939	3.18944
UNINTEGRATED|g__Clostridium.s__Clostridium_butyricum	-0.872689	-1.2326	-0.451625	4.60561	-0.073081	0.428297	0.999384	0.485833	0.999939	-1.07164
PWY-6353: purine nucleotides degradation II (aerobic)|g__Streptomyces.s__Streptomyces_globisporus	-1.07508	-1.39008	-0.368827	4.58957	-0.0730134	0.488132	0.999384	0.51154	0.999939	-1.22836
PWY-2942: L-lysine biosynthesis III|g__Actinomyces.s__Actinomyces_sp_oral_taxon_170	-1.01645	-1.26989	-0.376734	4.49779	-0.0723665	0.471297	0.999384	0.478646	0.999939	-1.1247
PWY-7279: aerobic respiration II (cytochrome c) (yeast)|g__Pseudomonas.s__Pseudomonas_mandelii	-1.24611	-1.00213	0.388876	5.15898	0.0721786	0.431348	0.999384	0.507291	0.999939	-1.12637
PWY-6386: UDP-N-acetylmuramoyl-pentapeptide biosynthesis II (lysine-containing)|g__Eggerthella.s__Eggerthella_sp_1_3_56FAA	2.39139	0.751468	-0.498955	6.7225	-0.0720424	0.704689	0.999402	0.693675	0.999939	1.50742
PWY-5686: UMP biosynthesis|g__Enterococcus.s__Enterococcus_casseliflavus	-0.544344	-0.249601	0.453744	6.30603	0.0717423	0.539241	0.999385	0.539247	0.999939	-0.407082
PWY-7539: 6-hydroxymethyl-dihydropterin diphosphate biosynthesis III (Chlamydia)|g__Propionibacterium.s__Propionibacterium_freudenreichii	-0.465275	-0.128952	0.521706	6.63749	0.0717049	0.61251	0.999384	0.633245	0.999939	-0.305971
PEPTIDOGLYCANSYN-PWY: peptidoglycan biosynthesis I (meso-diaminopimelate containing)|g__Peptostreptococcaceae_noname.s__Clostridium_bartlettii	5.52823	5.76201	0.48592	6.96609	0.0712117	0.65139	0.999384	0.623079	0.999939	5.62936
PWY-7219: adenosine ribonucleotides de novo biosynthesis|g__Lactobacillus.s__Lactobacillus_salivarius	0.455422	0.969563	0.622295	7.72692	0.0706626	0.663993	0.999384	0.652341	0.999939	0.687489
PWY-5188: tetrapyrrole biosynthesis I (from glutamate)|g__Anaerotruncus.s__Anaerotruncus_colihominis	-0.869426	-1.20315	-0.3733	4.66647	-0.0703337	0.525856	0.999384	0.581744	0.999939	-1.05303
VALSYN-PWY: L-valine biosynthesis|g__Enterobacter.s__Enterobacter_cloacae	-0.940243	-0.751277	0.468455	5.98059	0.0701703	0.590585	0.999385	0.564705	0.999939	-0.855388
ARO-PWY: chorismate biosynthesis I|g__Erysipelotrichaceae_noname.s__Eubacterium_biforme	-0.569158	-0.969062	-0.510578	6.96015	-0.0679729	0.587785	0.999407	0.55641	0.999939	-0.765323
PWY-6124: inosine-5'-phosphate biosynthesis II|g__Bacteroides.s__Bacteroides_sp_1_1_14	0.0563984	-0.220765	-0.521953	6.98722	-0.0668727	0.611367	0.999388	0.62133	0.999939	-0.0851279
PWY-6609: adenine and adenosine salvage III|g__Streptococcus.s__Streptococcus_tigurinus	-0.898993	-1.22749	-0.409167	4.61619	-0.0664031	0.478401	0.999401	0.482354	0.999939	-1.06669
PWY-6121: 5-aminoimidazole ribonucleotide biosynthesis I|g__Clostridium.s__Clostridium_nexile	-0.519659	-0.239841	0.46426	6.17506	0.0662582	0.612353	0.999395	0.570127	0.999939	-0.387308
COA-PWY-1: coenzyme A biosynthesis II (mammalian)|g__Lactococcus.s__Lactococcus_raffinolactis	-1.11571	-1.33003	-0.357143	4.79363	-0.0652487	0.473858	0.999384	0.475619	0.999939	-1.22019
PWY-6122: 5-aminoimidazole ribonucleotide biosynthesis II|g__Desulfovibrio.s__Desulfovibrio_piger	-0.73074	-1.13582	-0.370462	5.37177	-0.0637952	0.490664	0.999393	0.502165	0.999939	-0.931272
PWY-6386: UDP-N-acetylmuramoyl-pentapeptide biosynthesis II (lysine-containing)|g__Lactobacillus.s__Lactobacillus_vaginalis	-0.214908	0.393118	0.50485	7.60579	0.063622	0.629809	0.999387	0.630263	0.999939	0.0733232
COA-PWY: coenzyme A biosynthesis I|g__Staphylococcus.s__Staphylococcus_sp_OJ82	-1.25381	-1.10266	0.30038	4.40401	0.0633786	0.487314	0.999384	0.513258	0.999939	-1.19105
PWY-7221: guanosine ribonucleotides de novo biosynthesis|g__Staphylococcus.s__Staphylococcus_equorum	-1.31129	-1.11532	0.308868	4.4056	0.0631336	0.52525	0.999394	0.540599	0.999939	-1.21728
PWY-6282: palmitoleate biosynthesis I (from (5Z)-dodec-5-enoate)|g__Citrobacter.s__Citrobacter_sp_KTE32	-1.28183	-1.09016	0.354899	4.21168	0.0624207	0.463629	0.999387	0.478129	0.999939	-1.17724
PYRIDNUCSYN-PWY: NAD biosynthesis I (from aspartate)|g__Coprococcus.s__Coprococcus_eutactus	-1.0289	-0.910969	0.319852	4.68101	0.0615929	0.505398	0.999384	0.519212	0.999939	-0.987549
PEPTIDOGLYCANSYN-PWY: peptidoglycan biosynthesis I (meso-diaminopimelate containing)|g__Blautia.s__Blautia_hydrogenotrophica	-0.28885	-0.615526	-0.347008	5.56363	-0.0613206	0.573654	0.9994	0.575468	0.999939	-0.468254
PWY0-1298: superpathway of pyrimidine deoxyribonucleosides degradation|g__Lachnospiraceae_noname.s__Lachnospiraceae_bacterium_5_1_63FAA	4.07402	5.70314	0.525109	6.91959	0.0612917	0.674932	0.999385	0.759428	0.999939	5.10228
COA-PWY-1: coenzyme A biosynthesis II (mammalian)|g__Porphyromonas.s__Porphyromonas_asaccharolytica	-1.07236	-1.33392	-0.26502	4.5155	-0.0610486	0.500768	0.999415	0.49562	0.999939	-1.22787
PWY-6122: 5-aminoimidazole ribonucleotide biosynthesis II|g__Coprococcus.s__Coprococcus_catus	2.84473	3.72586	0.333577	5.88899	0.0598352	0.64442	0.999394	0.723642	0.999939	3.34356
P161-PWY: acetylene degradation|g__Citrobacter.s__Citrobacter_sp_KTE32	-1.33484	-1.0784	0.327871	4.4485	0.0596915	0.493309	0.999384	0.530539	0.999939	-1.2076
PWY-6122: 5-aminoimidazole ribonucleotide biosynthesis II|g__Streptococcus.s__Streptococcus_sanguinis	0.064405	0.0833947	-0.35777	4.72435	-0.059355	0.561924	0.999391	0.582036	0.999939	0.0758313
PYRIDNUCSYN-PWY: NAD biosynthesis I (from aspartate)|g__Lactococcus.s__Lactococcus_raffinolactis	-1.00134	-1.20006	-0.334577	4.57469	-0.0572134	0.51415	0.999384	0.51471	0.999939	-1.09562
PWY-7220: adenosine deoxyribonucleotides de novo biosynthesis II|g__Streptococcus.s__Streptococcus_vestibularis	3.926	3.51318	-0.389874	6.61363	-0.056055	0.712423	0.999402	0.802807	0.999939	3.76821
PWY-7111: pyruvate fermentation to isobutanol (engineered)|g__Streptococcus.s__Streptococcus_vestibularis	4.41092	4.9554	0.459402	6.95623	0.0558625	0.760547	0.999397	0.760552	0.999939	4.69697
PWY-6151: S-adenosyl-L-methionine cycle I|g__Enterococcus.s__Enterococcus_cecorum	-0.765584	-0.928334	-0.347736	5.69123	-0.0556011	0.51374	0.999393	0.511523	0.999939	-0.827885
PWY-6700: queuosine biosynthesis|g__Bacteroides.s__Bacteroides_fragilis	-0.390816	0.156773	0.406949	7.52346	0.0553309	0.636697	0.99939	0.610573	0.999939	-0.149479
COA-PWY-1: coenzyme A biosynthesis II (mammalian)|g__Eubacterium.s__Eubacterium_eligens	-0.428599	-0.596099	-0.327278	5.29926	-0.0549588	0.525402	0.999386	0.552011	0.999939	-0.508183
PWY-7219: adenosine ribonucleotides de novo biosynthesis|g__Actinobaculum.s__Actinobaculum_sp_oral_taxon_183	-0.825234	-0.976715	-0.310892	4.54894	-0.054262	0.509959	0.999391	0.566429	0.999939	-0.888852
PWY-7219: adenosine ribonucleotides de novo biosynthesis|g__Clostridium.s__Clostridium_sp_L2_50	-0.690281	-0.443102	0.25074	5.17118	0.0539538	0.542904	0.999385	0.559148	0.999939	-0.554934
HEME-BIOSYNTHESIS-II: heme biosynthesis I (aerobic)|g__Pseudomonas.s__Pseudomonas_fragi	-1.21444	-1.01705	0.367621	5.05096	0.052626	0.514389	0.999392	0.548771	0.999939	-1.10951
PWY-6123: inosine-5'-phosphate biosynthesis I|g__Streptococcus.s__Streptococcus_sp_C150	-1.15322	-0.822962	0.295168	5.15229	0.0521526	0.527313	0.999389	0.494955	0.999939	-1.01787
ASPASN-PWY: superpathway of L-aspartate and L-asparagine biosynthesis|g__Citrobacter.s__Citrobacter_sp_KTE32	-1.1379	-1.14531	0.228712	4.47813	0.0500551	0.488634	0.999396	0.535485	0.999939	-1.14204
PWY-7539: 6-hydroxymethyl-dihydropterin diphosphate biosynthesis III (Chlamydia)|g__Bacteroides.s__Bacteroides_ovatus	2.50558	4.06884	0.431507	8.08217	0.049607	0.719012	0.999384	0.791173	0.999939	3.40089
ARO-PWY: chorismate biosynthesis I|g__Rhodococcus.s__Rhodococcus_sp_P27	-1.1665	-1.0703	0.249162	4.44102	0.0491399	0.51946	0.999385	0.517931	0.999939	-1.12268
METSYN-PWY: L-homoserine and L-methionine biosynthesis|g__Klebsiella.s__Klebsiella_pneumoniae	-0.941149	-0.87347	0.330617	4.99363	0.0487822	0.533433	0.999385	0.536372	0.999939	-0.911624
PWY-6121: 5-aminoimidazole ribonucleotide biosynthesis I|g__Coprobacillus.s__Coprobacillus_sp_3_3_56FAA	-0.983611	-1.28867	-0.308032	4.55707	-0.0486074	0.528988	0.99939	0.518897	0.999939	-1.14679
PWY-2941: L-lysine biosynthesis II|g__Lactobacillus.s__Lactobacillus_vaginalis	-0.221702	0.336866	0.399503	7.53807	0.0473542	0.652904	0.9994	0.630731	0.999939	0.0441768
PWY0-1296: purine ribonucleosides degradation|g__Roseburia.s__Roseburia_hominis	0.901404	1.07941	-0.268609	5.58093	-0.0464394	0.660393	0.999407	0.691876	0.999939	0.990542
PWY-7228: superpathway of guanosine nucleotides de novo biosynthesis I|g__Klebsiella.s__Klebsiella_oxytoca	-1.1156	-0.923376	0.291098	5.16758	0.0455082	0.48974	0.999384	0.545756	0.999939	-1.02016
THRESYN-PWY: superpathway of L-threonine biosynthesis|g__Streptococcus.s__Streptococcus_sobrinus	-1.11909	-1.32166	-0.231792	4.73385	-0.0448307	0.529077	0.999384	0.537522	0.999939	-1.22947
PEPTIDOGLYCANSYN-PWY: peptidoglycan biosynthesis I (meso-diaminopimelate containing)|g__Pseudomonas.s__Pseudomonas_fragi	-1.16852	-1.00403	0.238589	4.73921	0.0446276	0.492438	0.999393	0.496692	0.999939	-1.11007
HEMESYN2-PWY: heme biosynthesis II (anaerobic)|g__Proteus.s__Proteus_mirabilis	-0.956944	-1.10936	-0.218763	4.32648	-0.0443514	0.544543	0.999385	0.541781	0.999939	-1.03353
PWY-6703: preQ0 biosynthesis|g__Bacteroides.s__Bacteroides_fragilis	-0.273149	-0.0912017	0.296638	7.54478	0.0439515	0.621917	0.999386	0.614748	0.999939	-0.178095
NONMEVIPP-PWY: methylerythritol phosphate pathway I|g__Bacteroides.s__Bacteroides_sp_D22	-1.17046	-1.03438	0.259551	4.39584	0.0434643	0.509071	0.999385	0.541949	0.999939	-1.0972
PWY-5686: UMP biosynthesis|g__Bacteroides.s__Bacteroides_fluxus	-1.1538	-1.10233	0.282877	4.74759	0.0434508	0.524113	0.999394	0.514435	0.999939	-1.13414
PWY-6277: superpathway of 5-aminoimidazole ribonucleotide biosynthesis|g__Coprococcus.s__Coprococcus_catus	2.89338	3.77393	0.317748	5.94337	0.0434251	0.698635	0.999403	0.769059	0.999939	3.36628
PWY-6609: adenine and adenosine salvage III|g__Parvimonas.s__Parvimonas_micra	-1.25273	-1.22104	0.254772	4.38175	0.0432226	0.509338	0.999384	0.522812	0.999939	-1.24137
COMPLETE-ARO-PWY: superpathway of aromatic amino acid biosynthesis|g__Acidaminococcus.s__Acidaminococcus_sp_D21	-0.800286	-0.644467	0.288804	5.87876	0.0431651	0.578859	0.999391	0.611607	0.999939	-0.73559
PWY-6700: queuosine biosynthesis|g__Bacteroides.s__Bacteroides_sp_4_1_36	-0.455733	-0.28383	0.314833	7.54924	0.0422855	0.601694	0.999391	0.582399	0.999939	-0.372365
PWY-6121: 5-aminoimidazole ribonucleotide biosynthesis I|g__Enterococcus.s__Enterococcus_cecorum	-0.795068	-0.923987	-0.292124	5.81633	-0.0421217	0.558678	0.999394	0.554039	0.999939	-0.835094
PWY-5918: superpathay of heme biosynthesis from glutamate|g__Citrobacter.s__Citrobacter_sp_KTE32	-1.27417	-1.09681	0.231741	4.18267	0.0420739	0.510294	0.999384	0.526181	0.999939	-1.20468
PWY-6385: peptidoglycan biosynthesis III (mycobacteria)|g__Veillonella.s__Veillonella_sp_6_1_27	-1.02897	-1.20684	-0.276048	4.654	-0.0413541	0.514945	0.999389	0.539111	0.999939	-1.0988
HEME-BIOSYNTHESIS-II: heme biosynthesis I (aerobic)|g__Rhodococcus.s__Rhodococcus_erythropolis	-0.76817	-0.909204	-0.2939	5.06197	-0.0410226	0.553324	0.9994	0.572263	0.999939	-0.839189
COA-PWY-1: coenzyme A biosynthesis II (mammalian)|g__Bacteroides.s__Bacteroides_fragilis	-0.267785	-0.0491953	0.299188	7.4629	0.0407204	0.631964	0.999384	0.596076	0.999939	-0.163846
PWY-6277: superpathway of 5-aminoimidazole ribonucleotide biosynthesis|g__Clostridium.s__Clostridium_sp_L2_50	-0.76139	-0.533564	0.268659	5.43674	0.0406037	0.56509	0.999391	0.560026	0.999939	-0.64967
PWY-7663: gondoate biosynthesis (anaerobic)|g__Pseudomonas.s__Pseudomonas_sp_GM24	-1.19827	-1.076	0.188274	4.53034	0.04052	0.491734	0.999384	0.483257	0.999939	-1.1405
PWY66-422: D-galactose degradation V (Leloir pathway)|g__Anaerostipes.s__Anaerostipes_hadrus	5.94	6.59062	-0.356897	8.42194	-0.0399704	0.753627	0.999384	0.823193	0.999939	6.59062
COA-PWY: coenzyme A biosynthesis I|g__Peptoniphilus.s__Peptoniphilus_lacrimalis	-1.26287	-1.02778	0.175851	4.15573	0.0396112	0.512883	0.999384	0.525756	0.999939	-1.1446
PWY-6121: 5-aminoimidazole ribonucleotide biosynthesis I|g__Eubacterium.s__Eubacterium_brachy	-1.06228	-1.21598	-0.194002	4.38858	-0.0394069	0.497264	0.999384	0.51453	0.999939	-1.13317
PWY-6305: putrescine biosynthesis IV|g__Citrobacter.s__Citrobacter_sp_KTE30	-1.1967	-1.02053	0.183219	4.54075	0.0393586	0.469244	0.999385	0.507834	0.999939	-1.11158
ILEUSYN-PWY: L-isoleucine biosynthesis I (from threonine)|g__Corynebacterium.s__Corynebacterium_durum	-1.02586	-1.14423	-0.232618	4.44136	-0.0391936	0.518439	0.999387	0.522935	0.999939	-1.07222
PWY-7663: gondoate biosynthesis (anaerobic)|g__Lactobacillus.s__Lactobacillus_vaginalis	0.149943	0.317711	0.368458	8.20303	0.0377703	0.657535	0.99939	0.672048	0.999939	0.219725
PWY-6737: starch degradation V|g__Actinomyces.s__Actinomyces_sp_oral_taxon_180	-1.05928	-1.22314	-0.200244	4.55532	-0.0377079	0.539346	0.999399	0.557573	0.999939	-1.1154
PWY-7371: 1,4-dihydroxy-6-naphthoate biosynthesis II|unclassified	-0.679873	-1.06044	-0.217724	5.31335	-0.0376449	0.576037	0.999387	0.561007	0.999939	-0.845272
PWY-7228: superpathway of guanosine nucleotides de novo biosynthesis I|g__Bacteroides.s__Bacteroides_sp_4_3_47FAA	-0.542308	-0.242327	0.313583	8.03967	0.0376258	0.659439	0.999389	0.591216	0.999939	-0.414931
PWY-2942: L-lysine biosynthesis III|g__Actinomyces.s__Actinomyces_sp_oral_taxon_448	-0.516225	-0.237746	0.210416	4.73996	0.0375822	0.530835	0.999391	0.561617	0.999939	-0.381426
PWY-5097: L-lysine biosynthesis VI|g__Clostridium.s__Clostridium_sp_ATCC_29733	-0.806397	-1.09608	-0.203042	5.34802	-0.0371404	0.548113	0.999391	0.554505	0.999939	-0.948978
PWY-7111: pyruvate fermentation to isobutanol (engineered)|g__Staphylococcus.s__Staphylococcus_aureus	-1.13144	-1.14229	-0.195131	4.51273	-0.0369757	0.507529	0.999393	0.535398	0.999939	-1.1379
PWY-5103: L-isoleucine biosynthesis III|g__Enterococcus.s__Enterococcus_asini	-0.787482	-1.00643	-0.263837	6.38856	-0.0360107	0.647129	0.999384	0.564521	0.999939	-0.871897
PWY-6123: inosine-5'-phosphate biosynthesis I|g__Streptococcus.s__Streptococcus_mitis_oralis_pneumoniae	-1.0625	-1.08659	-0.175244	4.85022	-0.0357863	0.594142	0.999386	0.560202	0.999939	-1.07711
COA-PWY-1: coenzyme A biosynthesis II (mammalian)|g__Clostridium.s__Clostridium_sp_7_2_43FAA	-1.22173	-1.07969	0.166642	4.29571	0.0354681	0.501443	0.999396	0.513074	0.999939	-1.15588
PWY-7221: guanosine ribonucleotides de novo biosynthesis|g__Streptococcus.s__Streptococcus_vestibularis	4.06232	4.03834	-0.273566	7.03777	-0.0350645	0.748359	0.999404	0.852942	0.999939	4.05179
PWY-2941: L-lysine biosynthesis II|g__Enterococcus.s__Enterococcus_sp_C1	-0.990598	-1.2073	-0.201096	4.82144	-0.0344997	0.551347	0.999384	0.512611	0.999939	-1.08233
COMPLETE-ARO-PWY: superpathway of aromatic amino acid biosynthesis|g__Lachnospiraceae_noname.s__Lachnospiraceae_bacterium_3_1_46FAA	-0.710069	-0.613803	0.209003	5.71631	0.0343834	0.558458	0.999384	0.56832	0.999939	-0.667554
PWY-6737: starch degradation V|g__Atopobium.s__Atopobium_parvulum	-1.06215	-0.99918	-0.170131	4.40467	-0.0340245	0.489204	0.999394	0.507541	0.999939	-1.03149
PANTOSYN-PWY: pantothenate and coenzyme A biosynthesis I|g__Escherichia.s__Escherichia_coli	5.85138	4.46403	-0.219352	6.40565	-0.0339183	0.709819	0.999392	0.888415	0.999939	4.98829
PANTO-PWY: phosphopantothenate biosynthesis I|g__Bilophila.s__Bilophila_wadsworthia	-1.07486	-0.979416	0.208821	5.08597	0.0337006	0.562382	0.999388	0.574911	0.999939	-1.03219
PWY-6151: S-adenosyl-L-methionine cycle I|g__Coprobacillus.s__Coprobacillus_sp_3_3_56FAA	-0.844682	-1.00504	-0.166789	4.59686	-0.0336097	0.497896	0.999384	0.566771	0.999939	-0.90728
PWY-6386: UDP-N-acetylmuramoyl-pentapeptide biosynthesis II (lysine-containing)|g__Erysipelotrichaceae_noname.s__Eubacterium_dolichum	-1.02116	-1.15594	-0.154781	4.55321	-0.032708	0.547449	0.999393	0.527417	0.999939	-1.09043
PWY-7111: pyruvate fermentation to isobutanol (engineered)|g__Enterococcus.s__Enterococcus_gallinarum	-0.925254	-0.758184	0.218207	5.21195	0.0318161	0.547033	0.999393	0.536468	0.999939	-0.854259
PWY-6277: superpathway of 5-aminoimidazole ribonucleotide biosynthesis|g__Clostridium.s__Clostridium_sp_D5	-1.11665	-1.09198	0.139352	4.41543	0.0317459	0.472153	0.999384	0.505035	0.999939	-1.10695
HISTSYN-PWY: L-histidine biosynthesis|g__Lachnospiraceae_noname.s__Lachnospiraceae_bacterium_5_1_63FAA	4.91644	5.57986	0.242173	6.93616	0.0317178	0.610789	0.999391	0.836423	0.999939	5.53251
COA-PWY: coenzyme A biosynthesis I|g__Streptococcus.s__Streptococcus_mutans	4.66048	4.32384	-0.275589	7.87872	-0.0316855	0.754056	0.999395	0.819029	0.999939	4.52593
PWY-4041: &gamma;-glutamyl cycle|g__Escherichia.s__Escherichia_coli	6.74315	6.00684	-0.206049	6.0048	-0.031635	0.775156	0.999388	0.835535	0.999939	6.14267
ARO-PWY: chorismate biosynthesis I|g__Proteus.s__Proteus_mirabilis	-1.05414	-1.23085	-0.168327	4.57898	-0.0314946	0.529429	0.999394	0.548996	0.999939	-1.13251
PWY0-1296: purine ribonucleosides degradation|g__Escherichia.s__Escherichia_coli	6.40643	5.37352	-0.208333	5.6181	-0.0312927	0.728635	0.999404	0.885415	0.999939	5.69299
NONOXIPENT-PWY: pentose phosphate pathway (non-oxidative branch)|g__Pseudomonas.s__Pseudomonas_mandelii	-1.1541	-1.1391	0.185756	4.80674	0.0309474	0.532075	0.999384	0.551383	0.999939	-1.14806
PWY-6121: 5-aminoimidazole ribonucleotide biosynthesis I|g__Lachnospiraceae_noname.s__Lachnospiraceae_bacterium_3_1_46FAA	-0.465419	-0.386567	0.174022	5.49248	0.0305462	0.595889	0.999393	0.622488	0.999939	-0.417774
PWY0-1296: purine ribonucleosides degradation|g__Lactobacillus.s__Lactobacillus_zeae	-1.25134	-1.18839	0.167013	4.73831	0.0303975	0.480568	0.999384	0.498795	0.999939	-1.21995
PWY-6163: chorismate biosynthesis from 3-dehydroquinate|g__Serratia.s__Serratia_liquefaciens	-1.24093	-1.18019	0.180114	4.69626	0.0298628	0.48021	0.999387	0.49981	0.999939	-1.20519
PWY-5686: UMP biosynthesis|g__Ruminococcaceae_noname.s__Ruminococcaceae_bacterium_D16	-0.972004	-1.18781	-0.146491	4.63922	-0.0297069	0.505713	0.999384	0.513135	0.999939	-1.05447
PWY-6121: 5-aminoimidazole ribonucleotide biosynthesis I|g__Dialister.s__Dialister_invisus	1.23802	0.249449	-0.224083	7.94718	-0.0295437	0.705927	0.999401	0.742685	0.999939	0.704998
PWY-6126: superpathway of adenosine nucleotides de novo biosynthesis II|g__Klebsiella.s__Klebsiella_sp_4_1_44FAA	-1.16792	-1.11048	0.138462	4.35993	0.0293288	0.515131	0.999385	0.523108	0.999939	-1.14482
PWY-821: superpathway of sulfur amino acid biosynthesis (Saccharomyces cerevisiae)|unclassified	5.43347	1.10146	-0.224687	8.52883	-0.0292287	0.643647	0.999389	0.790796	0.999939	2.4383
PWY-5188: tetrapyrrole biosynthesis I (from glutamate)|g__Methanobrevibacter.s__Methanobrevibacter_smithii	0.367293	0.327171	0.239125	9.85315	0.0290507	0.700568	0.999384	0.677284	0.999939	0.347882
PWY0-1319: CDP-diacylglycerol biosynthesis II|g__Eubacterium.s__Eubacterium_brachy	-1.20131	-0.984329	0.147239	4.3802	0.0289506	0.472284	0.999384	0.499171	0.999939	-1.10621
PWY-7222: guanosine deoxyribonucleotides de novo biosynthesis II|g__Actinomyces.s__Actinomyces_sp_ICM39	-0.992503	-1.15504	-0.132319	4.70343	-0.0286567	0.564691	0.999392	0.584211	0.999939	-1.06932
PWY-922: mevalonate pathway I|g__Streptococcus.s__Streptococcus_mitis_oralis_pneumoniae	-1.00166	-1.23913	-0.157283	4.57124	-0.028012	0.526977	0.999399	0.539026	0.999939	-1.11348
PWY-6519: 8-amino-7-oxononanoate biosynthesis I|g__Citrobacter.s__Citrobacter_sp_KTE32	-1.24114	-1.19537	0.169287	4.4207	0.0277817	0.569855	0.999399	0.575792	0.999939	-1.22066
TCA: TCA cycle I (prokaryotic)|g__Citrobacter.s__Citrobacter_sp_KTE30	-1.18739	-1.16956	0.157093	4.51353	0.0276564	0.500872	0.999385	0.526112	0.999939	-1.18013
VALSYN-PWY: L-valine biosynthesis|g__Bilophila.s__Bilophila_sp_4_1_30	-1.21585	-1.14783	0.158662	4.43526	0.0276243	0.479996	0.999384	0.507293	0.999939	-1.18553
PWY-5097: L-lysine biosynthesis VI|g__Bacteroides.s__Bacteroides_sp_4_3_47FAA	-0.52871	-0.204115	0.210984	7.67911	0.0275701	0.620909	0.999387	0.612037	0.999939	-0.383885
PWY-4242: pantothenate and coenzyme A biosynthesis III|g__Enterococcus.s__Enterococcus_gallinarum	-1.01781	-0.973507	0.187346	5.0789	0.0275201	0.589233	0.999384	0.563882	0.999939	-1.00398
UNINTEGRATED|g__Bacteroides.s__Bacteroides_eggerthii	0.343598	0.707151	0.41023	17.6004	0.0265926	0.726496	0.999392	0.722218	0.999939	0.547648
PWY-6387: UDP-N-acetylmuramoyl-pentapeptide biosynthesis I (meso-diaminopimelate containing)|g__Acidaminococcus.s__Acidaminococcus_intestini	-0.780938	-0.847391	-0.157342	5.70858	-0.0264665	0.618001	0.999391	0.584069	0.999939	-0.793683
PWY-7388: octanoyl-[acyl-carrier protein] biosynthesis (mitochondria, yeast)|g__Pseudomonas.s__Pseudomonas_sp_CF150	-1.10798	-1.19422	0.180294	4.70335	0.0264648	0.561594	0.999384	0.56152	0.999939	-1.15052
BRANCHED-CHAIN-AA-SYN-PWY: superpathway of branched amino acid biosynthesis|g__Odoribacter.s__Odoribacter_splanchnicus	5.25132	5.5511	-0.174929	6.00522	-0.0263487	0.731844	0.999393	0.855499	0.999939	5.49347
UDPNAGSYN-PWY: UDP-N-acetyl-D-glucosamine biosynthesis I|g__Lactobacillus.s__Lactobacillus_amylovorus	-0.520896	-0.768463	-0.260349	7.9059	-0.0263356	0.704973	0.999384	0.620328	0.999939	-0.646812
UNINTEGRATED|g__Bacteroides.s__Bacteroides_sp_D20	16.6144	16.5183	0.341159	18.9351	0.0262526	0.874087	0.999429	0.762244	0.999939	16.5183
PWY-7221: guanosine ribonucleotides de novo biosynthesis|g__Turicibacter.s__Turicibacter_sanguinis	0.711966	1.09441	0.177874	6.37732	0.0259679	0.699011	0.999395	0.739295	0.999939	0.875278
PWY-5675: nitrate reduction V (assimilatory)|unclassified	3.94589	1.68347	0.234342	7.84004	0.0259624	0.723558	0.999388	0.791085	0.999939	3.67668
PWY-3841: folate transformations II|g__Streptococcus.s__Streptococcus_mitis_oralis_pneumoniae	-0.875314	-1.09484	-0.155838	4.91081	-0.0258544	0.557252	0.999396	0.568215	0.999939	-0.995122
LACTOSECAT-PWY: lactose and galactose degradation I|g__Streptococcus.s__Streptococcus_mutans	5.046	5.10452	-0.24331	8.0273	-0.0249836	0.729048	0.999394	0.819583	0.999939	5.07861
UNINTEGRATED|g__Clostridium.s__Clostridium_sp_ATCC_BAA_442	-0.586125	-1.00488	-0.30032	9.34105	-0.0249253	0.706128	0.999392	0.590713	0.999939	-0.806819
PWY-621: sucrose degradation III (sucrose invertase)|g__Lachnospiraceae_noname.s__Lachnospiraceae_bacterium_5_1_63FAA	5.7346	6.74862	0.187782	7.64797	0.024684	0.736766	0.999404	0.823958	0.999939	6.5433
COA-PWY-1: coenzyme A biosynthesis II (mammalian)|g__Lactobacillus.s__Lactobacillus_coleohominis	-0.973212	-1.02386	-0.135543	4.71823	-0.024664	0.580115	0.9994	0.53395	0.999939	-0.997024
PWY0-1586: peptidoglycan maturation (meso-diaminopimelate containing)|g__Staphylococcus.s__Staphylococcus_aureus	-1.28457	-1.04002	0.12763	4.45242	0.0241507	0.49102	0.999389	0.504158	0.999939	-1.14543
UNINTEGRATED|g__Enterococcus.s__Enterococcus_cecorum	-0.608285	-0.863557	-0.22507	7.17615	-0.0241147	0.723058	0.999411	0.538661	0.999939	-0.761894
PANTO-PWY: phosphopantothenate biosynthesis I|g__Blautia.s__Blautia_hydrogenotrophica	0.0841268	-0.255469	-0.182492	5.6078	-0.0238839	0.610663	0.999388	0.644948	0.999939	-0.0939269
PWY-7219: adenosine ribonucleotides de novo biosynthesis|g__Acidaminococcus.s__Acidaminococcus_intestini	-0.880518	-0.945959	-0.137658	5.80779	-0.0235138	0.627879	0.999391	0.590301	0.999939	-0.909375
PWY-7222: guanosine deoxyribonucleotides de novo biosynthesis II|g__Holdemania.s__Holdemania_sp_AP2	-0.680356	-0.89971	-0.107879	4.69101	-0.0233711	0.596135	0.999395	0.603879	0.999939	-0.811353
PWY-6386: UDP-N-acetylmuramoyl-pentapeptide biosynthesis II (lysine-containing)|g__Streptococcus.s__Streptococcus_sp_GMD4S	-0.605962	-0.638985	0.145568	4.75889	0.022681	0.55613	0.999384	0.59323	0.999939	-0.629139
PWY-5097: L-lysine biosynthesis VI|g__Bacteroides.s__Bacteroides_sp_2_2_4	-0.852096	-0.94173	-0.147118	5.71765	-0.0221998	0.608919	0.999384	0.565278	0.999939	-0.890157
PWY-7111: pyruvate fermentation to isobutanol (engineered)|g__Veillonella.s__Veillonella_parvula	0.0405379	-0.0962606	-0.142308	5.50645	-0.0221594	0.628106	0.999386	0.652344	0.999939	-0.0148777
UDPNAGSYN-PWY: UDP-N-acetyl-D-glucosamine biosynthesis I|g__Lactococcus.s__Lactococcus_lactis	2.40339	2.38174	-0.149379	6.78143	-0.0218993	0.730755	0.99939	0.767857	0.999939	2.39561
ASPASN-PWY: superpathway of L-aspartate and L-asparagine biosynthesis|g__Bacteroides.s__Bacteroides_xylanisolvens	1.25688	0.915545	-0.153269	6.33164	-0.021856	0.672997	0.999391	0.734123	0.999939	1.10498
UNINTEGRATED|g__Eubacterium.s__Eubacterium_hallii	18.3625	18.8054	0.289462	16.9067	0.0213685	0.553973	0.999384	0.851025	0.999939	18.4752
PWY-6151: S-adenosyl-L-methionine cycle I|g__Erysipelotrichaceae_noname.s__Clostridium_ramosum	-0.563218	-0.429334	0.158201	5.83129	0.0212351	0.575514	0.99939	0.59481	0.999939	-0.507019
PWY-5103: L-isoleucine biosynthesis III|g__Methanobrevibacter.s__Methanobrevibacter_smithii	0.506284	0.440614	0.191335	9.99703	0.0210769	0.695193	0.999386	0.671221	0.999939	0.466486
COA-PWY-1: coenzyme A biosynthesis II (mammalian)|g__Actinobaculum.s__Actinobaculum_sp_oral_taxon_183	-0.957492	-0.893739	0.0967481	4.50642	0.0205818	0.555096	0.999386	0.568661	0.999939	-0.922217
PWY-5097: L-lysine biosynthesis VI|g__Enterococcus.s__Enterococcus_asini	-0.756422	-0.962237	-0.181605	6.60293	-0.0203097	0.624017	0.999384	0.552171	0.999939	-0.84403
COA-PWY: coenzyme A biosynthesis I|g__Clostridium.s__Clostridium_sp_SS2_1	4.77388	4.81697	-0.164049	6.62499	-0.0200141	0.735653	0.999402	0.794047	0.999939	4.8031
VALSYN-PWY: L-valine biosynthesis|g__Bifidobacterium.s__Bifidobacterium_longum	8.19153	9.3807	-0.127317	5.04438	-0.0199017	0.713268	0.999384	0.930271	0.999939	8.68484
PWY-5686: UMP biosynthesis|g__Eubacterium.s__Eubacterium_sp_3_1_31	-0.767305	-0.991114	-0.126723	4.7501	-0.0197863	0.561155	0.999384	0.56983	0.999939	-0.881506
PWY-6700: queuosine biosynthesis|g__Odoribacter.s__Odoribacter_splanchnicus	5.57546	5.70645	-0.122396	6.32253	-0.0193995	0.740111	0.999386	0.829222	0.999939	5.69442
UNINTEGRATED|g__Enterobacteriaceae_noname.s__Enterobacteriaceae_bacterium_9_2_54FAA	-0.974283	-0.934208	0.182461	5.77262	0.0193015	0.603067	0.999386	0.544144	0.999939	-0.960592
PWY-6387: UDP-N-acetylmuramoyl-pentapeptide biosynthesis I (meso-diaminopimelate containing)|g__Actinomyces.s__Actinomyces_johnsonii	-0.928385	-1.11849	-0.0818012	4.36811	-0.01807	0.497253	0.999384	0.505468	0.999939	-1.0012
GLCMANNANAUT-PWY: superpathway of N-acetylglucosamine, N-acetylmannosamine and N-acetylneuraminate degradation|g__Streptococcus.s__Streptococcus_sanguinis	-0.265749	0.0633452	0.120043	5.0989	0.0174601	0.572016	0.999384	0.628197	0.999939	-0.131871
UNINTEGRATED|g__Blautia.s__Blautia_hydrogenotrophica	0.109987	-0.28085	-0.250379	14.9327	-0.0172605	0.740801	0.999392	0.644105	0.999939	-0.102673
PWY-6703: preQ0 biosynthesis|g__Bacteroides.s__Bacteroides_sp_3_1_23	-1.15426	-1.22711	0.0917629	4.54835	0.0170469	0.520963	0.999384	0.541804	0.999939	-1.18934
PWY-6124: inosine-5'-phosphate biosynthesis II|g__Bacteroides.s__Bacteroides_sp_2_1_22	0.00612868	0.248396	-0.0919299	5.80789	-0.0167411	0.661758	0.999384	0.690854	0.999939	0.121394
PEPTIDOGLYCANSYN-PWY: peptidoglycan biosynthesis I (meso-diaminopimelate containing)|g__Streptococcus.s__Streptococcus_parasanguinis	2.24026	3.04326	0.0927364	6.52159	0.0160385	0.72147	0.999398	0.788772	0.999939	2.70632
ANAGLYCOLYSIS-PWY: glycolysis III (from glucose)|g__Staphylococcus.s__Staphylococcus_xylosus	-1.19695	-1.1971	0.0781557	4.68262	0.0158757	0.520906	0.999384	0.528582	0.999939	-1.1971
PWY-5667: CDP-diacylglycerol biosynthesis I|g__Clostridium.s__Clostridium_symbiosum	-1.01934	-0.921119	0.0858076	4.71092	0.0158256	0.525066	0.999391	0.559325	0.999939	-0.973842
PWY-7187: pyrimidine deoxyribonucleotides de novo biosynthesis II|g__Actinomyces.s__Actinomyces_sp_ICM39	-1.17509	-1.15317	-0.0780522	4.43324	-0.0157859	0.459429	0.999385	0.484054	0.999939	-1.16237
PWY-6435: 4-hydroxybenzoate biosynthesis V|unclassified	-0.165472	-0.149425	0.10876	6.16846	0.0155942	0.641808	0.999384	0.632434	0.999939	-0.160571
PWY-6386: UDP-N-acetylmuramoyl-pentapeptide biosynthesis II (lysine-containing)|g__Acidaminococcus.s__Acidaminococcus_sp_HPA0509	-0.729692	-0.857707	-0.100567	5.57661	-0.0155098	0.622422	0.99939	0.593852	0.999939	-0.802038
PWY-5103: L-isoleucine biosynthesis III|g__Bifidobacterium.s__Bifidobacterium_longum	7.95754	8.66457	-0.117931	5.0364	-0.0146699	0.671499	0.999384	0.908396	0.999939	8.43869
PWY-7219: adenosine ribonucleotides de novo biosynthesis|g__Coprococcus.s__Coprococcus_comes	5.04744	4.73846	-0.124944	7.05383	-0.0146583	0.749249	0.999386	0.811052	0.999939	4.86163
PWY-6121: 5-aminoimidazole ribonucleotide biosynthesis I|g__Actinomyces.s__Actinomyces_sp_ICM39	-1.09869	-1.17923	-0.0893913	4.65433	-0.0146286	0.572302	0.999384	0.599476	0.999939	-1.14332
HOMOSER-METSYN-PWY: L-methionine biosynthesis I|g__Streptococcus.s__Streptococcus_mitis_oralis_pneumoniae	-0.927706	-1.00351	-0.0857655	4.98851	-0.0145232	0.516416	0.999391	0.51801	0.999939	-0.966021
PWY-5097: L-lysine biosynthesis VI|g__Fusobacterium.s__Fusobacterium_ulcerans	-1.16712	-1.10435	0.0829101	4.35346	0.0144296	0.566374	0.999384	0.563513	0.999939	-1.14654
PWY-6121: 5-aminoimidazole ribonucleotide biosynthesis I|g__Lactobacillus.s__Lactobacillus_fermentum	-0.246392	0.0850556	-0.093254	7.25037	-0.0142794	0.705738	0.999389	0.695109	0.999939	-0.0572081
ARO-PWY: chorismate biosynthesis I|g__Clostridium.s__Clostridium_sp_7_3_54FAA	-0.969103	-0.990954	0.0684689	4.45864	0.0140656	0.540774	0.999387	0.563446	0.999939	-0.972863
PWY-6609: adenine and adenosine salvage III|g__Erysipelotrichaceae_noname.s__Eubacterium_cylindroides	-0.510961	-0.657037	0.10117	6.74458	0.0136747	0.643333	0.999394	0.613152	0.999939	-0.569961
PWY-7383: anaerobic energy metabolism (invertebrates, cytosol)|unclassified	9.98978	10.3601	0.0429903	2.54466	0.0136565	0.534673	0.999384	0.920076	0.999939	10.1182
PWY-6700: queuosine biosynthesis|g__Bacteroides.s__Bacteroides_vulgatus	7.65749	7.64006	-0.0912831	6.16241	-0.0135929	0.655895	0.999384	0.895621	0.999939	7.65108
PWY0-1319: CDP-diacylglycerol biosynthesis II|g__Bacteroides.s__Bacteroides_sp_2_2_4	-0.932297	-0.90825	0.0830577	5.34649	0.0132667	0.606694	0.999384	0.596333	0.999939	-0.920593
PWY-5856: ubiquinol-9 biosynthesis (prokaryotic)|g__Pseudomonas.s__Pseudomonas_sp_GM24	-1.09857	-1.1038	0.0512298	4.60233	0.0126052	0.471015	0.999384	0.495929	0.999939	-1.10363
PWY-6270: isoprene biosynthesis I|g__Actinomyces.s__Actinomyces_viscosus	-0.527961	-0.623163	-0.0870139	4.62431	-0.0123462	0.595567	0.999384	0.630349	0.999939	-0.581056
PWY0-1296: purine ribonucleosides degradation|g__Eubacterium.s__Eubacterium_brachy	-1.06757	-1.26212	-0.0671917	4.50074	-0.0122048	0.528883	0.999384	0.518129	0.999939	-1.17354
PENTOSE-P-PWY: pentose phosphate pathway|g__Rothia.s__Rothia_dentocariosa	-0.985102	-0.788165	0.0644096	4.25902	0.0117023	0.513359	0.999391	0.518671	0.999939	-0.905367
PWY-5659: GDP-mannose biosynthesis|g__Bacteroides.s__Bacteroides_sp_3_1_23	-0.669131	-0.648741	0.0835539	5.63412	0.0116431	0.61484	0.999399	0.633582	0.999939	-0.65413
UNINTEGRATED|g__Alistipes.s__Alistipes_shahii	1.59035	1.95511	-0.13123	16.8998	-0.0114789	0.858892	0.999426	0.775939	0.999939	1.76143
PANTO-PWY: phosphopantothenate biosynthesis I|g__Acidaminococcus.s__Acidaminococcus_sp_HPA0509	-0.877409	-1.02157	-0.0790034	5.85201	-0.0103662	0.575723	0.999395	0.522621	0.999939	-0.933678
PWY-7357: thiamin formation from pyrithiamine and oxythiamine (yeast)|g__Clostridium.s__Clostridium_asparagiforme	-1.16067	-1.16479	0.052427	4.42434	0.0102794	0.493527	0.999384	0.507362	0.999939	-1.16182
COA-PWY: coenzyme A biosynthesis I|g__Odoribacter.s__Odoribacter_splanchnicus	5.34197	5.64647	-0.0566734	6.30172	-0.0100759	0.76063	0.999387	0.838703	0.999939	5.61818
PWY-6125: superpathway of guanosine nucleotides de novo biosynthesis II|g__Clostridium.s__Clostridium_celatum	-0.74584	-0.805549	-0.0629045	4.83727	-0.00997089	0.506134	0.999389	0.518802	0.999939	-0.770547
PWY-7111: pyruvate fermentation to isobutanol (engineered)|g__Bifidobacterium.s__Bifidobacterium_longum	8.2208	9.38739	-0.104268	5.01798	-0.00983789	0.72297	0.999387	0.953506	0.999939	8.68904
PWY-6595: superpathway of guanosine nucleotides degradation (plants)|unclassified	5.91942	6.45273	-0.0326548	5.24324	-0.00938095	0.766861	0.999405	0.937209	0.999939	6.1899
PWY-7222: guanosine deoxyribonucleotides de novo biosynthesis II|g__Enterococcus.s__Enterococcus_hirae	-1.10786	-1.15774	0.0694709	4.70945	0.00921824	0.533701	0.999389	0.531292	0.999939	-1.13203
RHAMCAT-PWY: L-rhamnose degradation I|g__Enterococcus.s__Enterococcus_asini	-0.748066	-0.906193	-0.0654952	7.02411	-0.00917161	0.682258	0.999387	0.58091	0.999939	-0.819765
PWY-6609: adenine and adenosine salvage III|g__Streptococcus.s__Streptococcus_sp_C150	-1.00124	-0.97823	-0.0555138	5.94331	-0.00880058	0.557865	0.999387	0.512237	0.999939	-0.988736
MET-SAM-PWY: superpathway of S-adenosyl-L-methionine biosynthesis|g__Streptococcus.s__Streptococcus_mitis_oralis_pneumoniae	-0.925994	-0.954303	-0.0317572	4.7409	-0.0083149	0.498952	0.999384	0.502083	0.999939	-0.937991
PWY-2942: L-lysine biosynthesis III|g__Bacteroides.s__Bacteroides_sp_9_1_42FAA	2.48419	2.92912	0.0644789	6.62262	0.0081571	0.707995	0.999386	0.794644	0.999939	2.68436
PWY-3001: superpathway of L-isoleucine biosynthesis I|unclassified	11.8083	11.6893	0.00841768	1.10714	0.00753674	0.642611	0.999384	0.948942	0.999939	11.7582
PWY0-1296: purine ribonucleosides degradation|g__Coprobacillus.s__Coprobacillus_sp_8_2_54BFAA	-1.02709	-0.991971	-0.0386743	4.73162	-0.0073724	0.541839	0.999395	0.498078	0.999939	-1.01051
PWY-2942: L-lysine biosynthesis III|g__Bacteroides.s__Bacteroides_vulgatus	7.76457	7.99077	0.0441363	6.82409	0.00696978	0.672283	0.999385	0.925588	0.999939	7.87222
PWY-5188: tetrapyrrole biosynthesis I (from glutamate)|g__Rhodococcus.s__Rhodococcus_erythropolis	-0.867425	-0.930081	-0.0426191	4.97186	-0.00668877	0.572947	0.999384	0.586851	0.999939	-0.887693
COA-PWY-1: coenzyme A biosynthesis II (mammalian)|g__Bacteroides.s__Bacteroides_sp_D22	-1.04725	-0.989741	0.0344134	4.676	0.00601399	0.563895	0.999389	0.580021	0.999939	-1.01075
ARO-PWY: chorismate biosynthesis I|g__Anaerostipes.s__Anaerostipes_hadrus	4.11333	5.62396	0.0421068	7.85038	0.0053815	0.695999	0.999395	0.822382	0.999939	5.57289
PWY-5855: ubiquinol-7 biosynthesis (prokaryotic)|g__Pseudomonas.s__Pseudomonas_sp_CF150	-1.12449	-1.13648	-0.0263842	4.66586	-0.00524391	0.527998	0.9994	0.538178	0.999939	-1.12869
GLYCOGENSYNTH-PWY: glycogen biosynthesis I (from ADP-D-Glucose)|g__Klebsiella.s__Klebsiella_pneumoniae	-0.927534	-0.858487	0.0195168	4.9596	0.00522419	0.524654	0.999397	0.550641	0.999939	-0.902401
PWY-7663: gondoate biosynthesis (anaerobic)|g__Bacteroides.s__Bacteroides_sp_3_1_23	-0.656883	-0.58636	0.0221904	5.31945	0.00489616	0.580902	0.999394	0.582052	0.999939	-0.628019
PWY0-1298: superpathway of pyrimidine deoxyribonucleosides degradation|g__Serratia.s__Serratia_liquefaciens	-1.1065	-1.12062	0.0246078	4.86702	0.00473861	0.530247	0.999384	0.542388	0.999939	-1.11533
PWY0-1319: CDP-diacylglycerol biosynthesis II|g__Bacteroides.s__Bacteroides_plebeius	-0.787103	-0.918483	-0.0230077	5.12262	-0.00449579	0.557998	0.999393	0.54543	0.999939	-0.847081
PWY-7219: adenosine ribonucleotides de novo biosynthesis|g__Bifidobacterium.s__Bifidobacterium_asteroides	-1.14903	-1.15576	-0.0394542	5.10836	-0.00441618	0.599529	0.999386	0.590593	0.999939	-1.15282
PWY-7221: guanosine ribonucleotides de novo biosynthesis|g__Enterococcus.s__Enterococcus_asini	-0.717767	-0.886075	0.0312331	6.68222	0.00420932	0.62706	0.99939	0.536467	0.999939	-0.786696
DTDPRHAMSYN-PWY: dTDP-L-rhamnose biosynthesis I|g__Lachnospiraceae_noname.s__Lachnospiraceae_bacterium_5_1_63FAA	5.58024	5.9176	0.0312776	7.63896	0.00394646	0.747243	0.999405	0.850739	0.999939	5.9176
PWY-7219: adenosine ribonucleotides de novo biosynthesis|g__Actinomyces.s__Actinomyces_sp_oral_taxon_175	-0.955466	-1.05796	-0.0240975	4.56824	-0.00384046	0.537812	0.999384	0.539029	0.999939	-1.02541
PANTO-PWY: phosphopantothenate biosynthesis I|g__Tannerella.s__Tannerella_sp_6_1_58FAA_CT1	-0.847477	-0.873844	0.030123	5.11454	0.00353746	0.604886	0.999399	0.583131	0.999939	-0.860306
PWY-6277: superpathway of 5-aminoimidazole ribonucleotide biosynthesis|g__Anaerostipes.s__Anaerostipes_sp_3_2_56FAA	-0.871101	-0.910064	0.0156057	5.11507	0.00228333	0.589266	0.999397	0.593347	0.999939	-0.8875
LACTOSECAT-PWY: lactose and galactose degradation I|g__Streptococcus.s__Streptococcus_sp_GMD4S	-0.593562	-0.592056	0.0208554	5.22219	0.00223037	0.584339	0.99939	0.598799	0.999939	-0.592276
PWY-6163: chorismate biosynthesis from 3-dehydroquinate|g__Clostridium.s__Clostridium_sp_SS2_1	5.75449	6.13824	0.019188	7.60733	0.00174938	0.750355	0.999394	0.852377	0.999939	6.00811
PWY-6387: UDP-N-acetylmuramoyl-pentapeptide biosynthesis I (meso-diaminopimelate containing)|g__Bifidobacterium.s__Bifidobacterium_asteroides	-1.01029	-1.11433	0.00728238	5.06526	0.00172749	0.571046	0.999389	0.561911	0.999939	-1.0741
PWY-6387: UDP-N-acetylmuramoyl-pentapeptide biosynthesis I (meso-diaminopimelate containing)|g__Clostridium.s__Clostridium_sp_SS2_1	5.46809	5.97457	0.011368	7.20053	0.00165372	0.746808	0.999386	0.859258	0.999939	5.8732
PWY-6126: superpathway of adenosine nucleotides de novo biosynthesis II|g__Streptococcus.s__Streptococcus_sp_C150	-0.882322	-0.96083	-0.0163966	5.64775	-0.00165212	0.577872	0.999384	0.557354	0.999939	-0.936344
PWY-7197: pyrimidine deoxyribonucleotide phosphorylation|g__Sutterella.s__Sutterella_wadsworthensis	-0.934328	-1.03878	0.00381228	4.69464	0.00077402	0.539561	0.999384	0.570127	0.999939	-0.979537
PWY-6122: 5-aminoimidazole ribonucleotide biosynthesis II|g__Acidaminococcus.s__Acidaminococcus_sp_BV3L6	-0.935566	-1.03222	-0.0077424	5.51954	-0.000700973	0.555307	0.999389	0.545014	0.999939	-0.980616
PWY-5188: tetrapyrrole biosynthesis I (from glutamate)|g__Citrobacter.s__Citrobacter_sp_KTE30	-1.17315	-1.14612	0.00498566	4.43306	0.000642454	0.530907	0.999384	0.556758	0.999939	-1.16295
PWY-7357: thiamin formation from pyrithiamine and oxythiamine (yeast)|g__Bifidobacterium.s__Bifidobacterium_animalis	0.207517	-0.53317	-1.03756	6.94766	-0.136343	0.551303	0.999391	0.545865	0.999939	-0.195127
PWY-7208: superpathway of pyrimidine nucleobases salvage|g__Coprococcus.s__Coprococcus_catus	1.53888	2.81505	0.832199	6.17223	0.121943	0.552785	0.999387	0.589991	0.999939	2.20678
PWY-5667: CDP-diacylglycerol biosynthesis I|g__Bacteroides.s__Bacteroides_sp_1_1_14	0.0481877	-0.340888	-0.647353	7.04987	-0.0925527	0.59941	0.999384	0.602435	0.999939	-0.160955
PWY-5103: L-isoleucine biosynthesis III|g__Corynebacterium.s__Corynebacterium_durum	-0.961299	-0.917	-0.0472266	4.38408	-0.0131281	0.517542	0.999384	0.494471	0.999939	-0.933392
UNINTEGRATED|g__Subdoligranulum.s__Subdoligranulum_sp_4_3_54A2FAA	15.8938	15.762	-0.0495234	4.7197	-0.00620472	0.329921	0.999384	0.976663	0.999939	15.762
PWY-7111: pyruvate fermentation to isobutanol (engineered)|g__Eubacterium.s__Eubacterium_ramulus	0.812559	0.290572	0.011781	6.66958	0.00281263	0.695451	0.999389	0.7137	0.999939	0.58162
PWY-6386: UDP-N-acetylmuramoyl-pentapeptide biosynthesis II (lysine-containing)|g__Clostridium.s__Clostridium_sp_HGF2	-0.589845	0.222844	1.24345	6.5333	0.174227	0.451823	0.999391	0.472803	0.99994	-0.25945
PWY-7219: adenosine ribonucleotides de novo biosynthesis|g__Bacteroides.s__Bacteroides_sp_2_1_22	0.728031	-0.15318	-0.998858	5.63518	-0.161917	0.478076	0.999384	0.488635	0.99994	0.24727
PEPTIDOGLYCANSYN-PWY: peptidoglycan biosynthesis I (meso-diaminopimelate containing)|g__Rhodococcus.s__Rhodococcus_qingshengii	-0.775182	-1.37756	-0.815412	4.66424	-0.150237	0.411998	0.999407	0.436712	0.99994	-1.06926
PWY-6121: 5-aminoimidazole ribonucleotide biosynthesis I|g__Lactobacillus.s__Lactobacillus_curvatus	-0.284332	-0.936458	-1.04003	6.35635	-0.14359	0.394367	0.999384	0.445283	0.99994	-0.634476
PWY-7219: adenosine ribonucleotides de novo biosynthesis|g__Carnobacterium.s__Carnobacterium_maltaromaticum	-0.869048	-1.36055	-0.837496	5.00794	-0.137632	0.375275	0.999384	0.432176	0.99994	-1.10664
COA-PWY-1: coenzyme A biosynthesis II (mammalian)|g__Lactobacillus.s__Lactobacillus_reuteri	-0.755895	-0.28537	0.93967	5.8842	0.133533	0.402503	0.999384	0.510087	0.99994	-0.528588
ECASYN-PWY: enterobacterial common antigen biosynthesis|g__Citrobacter.s__Citrobacter_freundii	-1.20393	-0.702987	0.678521	4.90926	0.114206	0.412005	0.999391	0.4818	0.99994	-0.965889
THRESYN-PWY: superpathway of L-threonine biosynthesis|g__Coprococcus.s__Coprococcus_sp_ART55_1	-0.0753373	-0.884414	-0.741628	6.42552	-0.113096	0.53504	0.999393	0.470646	0.99994	-0.53711
PWY-6121: 5-aminoimidazole ribonucleotide biosynthesis I|g__Actinomyces.s__Actinomyces_oris	-0.357435	-0.892735	-0.587159	4.57502	-0.106124	0.501157	0.999384	0.508878	0.99994	-0.598682
PWY-6163: chorismate biosynthesis from 3-dehydroquinate|g__Roseburia.s__Roseburia_intestinalis	0.117543	0.938172	0.668577	6.05286	0.102978	0.538792	0.999384	0.554803	0.99994	0.450864
VALSYN-PWY: L-valine biosynthesis|g__Streptococcus.s__Streptococcus_sp_F0442	-0.590879	-0.863687	-0.49872	4.62031	-0.0998271	0.519442	0.999402	0.533337	0.99994	-0.719909
PWY-6703: preQ0 biosynthesis|g__Porphyromonas.s__Porphyromonas_asaccharolytica	-0.915535	-1.37408	-0.500093	4.53215	-0.096577	0.460644	0.999402	0.458899	0.99994	-1.1565
PWY-6124: inosine-5'-phosphate biosynthesis II|g__Corynebacterium.s__Corynebacterium_casei	-1.06634	-1.36211	-0.47287	4.37543	-0.09643	0.476686	0.999389	0.5081	0.99994	-1.22146
PWY-7221: guanosine ribonucleotides de novo biosynthesis|g__Clostridium.s__Clostridium_scindens	-0.822714	-0.321839	0.576221	6.49809	0.0878294	0.543843	0.999384	0.538225	0.99994	-0.594169
PWY-5097: L-lysine biosynthesis VI|g__Lachnospiraceae_noname.s__Lachnospiraceae_bacterium_2_1_58FAA	-0.810139	-0.556574	0.494043	5.99801	0.0842279	0.473684	0.999384	0.536731	0.99994	-0.687425
PWY-7221: guanosine ribonucleotides de novo biosynthesis|g__Prevotella.s__Prevotella_copri	-0.471562	-0.93092	-0.57493	6.11925	-0.0828987	0.560386	0.999391	0.553366	0.99994	-0.705446
NONOXIPENT-PWY: pentose phosphate pathway (non-oxidative branch)|g__Lactobacillus.s__Lactobacillus_plantarum	-1.27353	-0.852709	0.452768	4.80672	0.0827815	0.46607	0.999384	0.519356	0.99994	-1.08292
VALSYN-PWY: L-valine biosynthesis|g__Actinomyces.s__Actinomyces_graevenitzii	-0.545679	-0.914542	-0.350349	4.7818	-0.0799492	0.574458	0.999384	0.574172	0.99994	-0.722961
PWY-6317: galactose degradation I (Leloir pathway)|g__Roseburia.s__Roseburia_intestinalis	0.310685	1.04549	0.509621	6.07562	0.0790508	0.619556	0.999384	0.618825	0.99994	0.592818
PWY-5686: UMP biosynthesis|g__Streptococcus.s__Streptococcus_sp_I_P16	-0.929685	-1.16953	-0.379533	4.37371	-0.0732017	0.491375	0.999387	0.497127	0.99994	-1.05303
PWY-6270: isoprene biosynthesis I|g__Actinomyces.s__Actinomyces_sp_oral_taxon_180	-0.821342	-1.31809	-0.410208	4.31365	-0.0730211	0.51327	0.999384	0.525987	0.99994	-1.07637
PWY-5667: CDP-diacylglycerol biosynthesis I|g__Bacteroides.s__Bacteroides_finegoldii	-0.912951	-0.626442	0.389014	4.59479	0.0683501	0.488096	0.999384	0.54551	0.99994	-0.768981
PWY-7221: guanosine ribonucleotides de novo biosynthesis|g__Bacteroides.s__Bacteroides_ovatus	3.4948	5.04731	0.488279	7.29431	0.0683253	0.703616	0.999389	0.800037	0.99994	4.6718
NONOXIPENT-PWY: pentose phosphate pathway (non-oxidative branch)|g__Lachnospiraceae_noname.s__Lachnospiraceae_bacterium_5_1_57FAA	-0.51958	-0.993643	-0.43489	6.1644	-0.0682843	0.67366	0.999387	0.560476	0.99994	-0.791875
TRPSYN-PWY: L-tryptophan biosynthesis|g__Pseudomonas.s__Pseudomonas_stutzeri	-0.907543	-1.26044	-0.325127	4.33349	-0.0624767	0.49425	0.999391	0.496007	0.99994	-1.07325
HOMOSER-METSYN-PWY: L-methionine biosynthesis I|g__Streptococcus.s__Streptococcus_sp_GMD5S	-0.99297	-1.21937	-0.286733	4.48032	-0.0609855	0.470704	0.999384	0.501653	0.99994	-1.10476
PWY-6122: 5-aminoimidazole ribonucleotide biosynthesis II|g__Actinomyces.s__Actinomyces_sp_oral_taxon_180	-0.997648	-1.10211	-0.292863	4.47594	-0.0605255	0.477109	0.999384	0.504015	0.99994	-1.03994
PWY-1042: glycolysis IV (plant cytosol)|g__Streptomyces.s__Streptomyces_sp_HCCB10043	-1.06992	-1.18482	-0.301465	4.64516	-0.0604021	0.469015	0.999397	0.490663	0.99994	-1.12779
PWY-6385: peptidoglycan biosynthesis III (mycobacteria)|g__Enterobacter.s__Enterobacter_cloacae	-1.06475	-1.32349	-0.341438	4.59209	-0.060125	0.461356	0.999389	0.465849	0.99994	-1.17685
THISYNARA-PWY: superpathway of thiamin diphosphate biosynthesis III (eukaryotes)|g__Lachnospiraceae_noname.s__Lachnospiraceae_bacterium_5_1_63FAA	4.07288	5.55363	0.431359	6.58745	0.0591066	0.703703	0.999391	0.815706	0.99994	5.40787
PWY-6124: inosine-5'-phosphate biosynthesis II|g__Streptococcus.s__Streptococcus_vestibularis	3.65345	4.14195	0.321465	6.54851	0.0585909	0.744664	0.999415	0.838775	0.99994	4.02751
PWY-6277: superpathway of 5-aminoimidazole ribonucleotide biosynthesis|g__Butyrivibrio.s__Butyrivibrio_crossotus	-1.00921	-1.23988	-0.335006	4.74548	-0.0578055	0.510396	0.999386	0.539276	0.99994	-1.14136
PWY-7371: 1,4-dihydroxy-6-naphthoate biosynthesis II|g__Streptomyces.s__Streptomyces_globisporus	-1.02895	-1.25284	-0.337997	4.68002	-0.0575413	0.472412	0.999384	0.4841	0.99994	-1.12935
PWY-6123: inosine-5'-phosphate biosynthesis I|g__Bacteroides.s__Bacteroides_fragilis	-0.293407	-0.0263197	0.399163	7.36981	0.0546846	0.641591	0.999395	0.633671	0.99994	-0.148629
PWY-6386: UDP-N-acetylmuramoyl-pentapeptide biosynthesis II (lysine-containing)|g__Subdoligranulum.s__Subdoligranulum_sp_4_3_54A2FAA	4.45041	3.98067	-0.303337	5.45657	-0.0537358	0.789562	0.999406	0.843744	0.99994	4.19581
PWY-7242: D-fructuronate degradation|g__Lactococcus.s__Lactococcus_lactis	0.938502	2.06115	0.359903	6.4225	0.053143	0.65555	0.999404	0.763302	0.99994	1.52082
PWY-7220: adenosine deoxyribonucleotides de novo biosynthesis II|g__Lactobacillus.s__Lactobacillus_coleohominis	-0.961053	-1.2901	-0.282728	4.82752	-0.0525614	0.554904	0.999385	0.53291	0.99994	-1.10467
PWY-6901: superpathway of glucose and xylose degradation|g__Escherichia.s__Escherichia_coli	1.93309	1.8751	0.367348	7.20771	0.0489283	0.672073	0.999384	0.756811	0.99994	1.92044
PWY66-400: glycolysis VI (metazoan)|g__Bacteroides.s__Bacteroides_sp_D2	-1.08147	-0.933461	0.286942	4.80115	0.0481379	0.525849	0.99939	0.537185	0.99994	-1.00955
PWY-7663: gondoate biosynthesis (anaerobic)|g__Bacteroides.s__Bacteroides_thetaiotaomicron	3.10653	2.88293	-0.350434	5.98208	-0.0466403	0.7189	0.999399	0.802257	0.99994	3.02794
PWY-7279: aerobic respiration II (cytochrome c) (yeast)|g__Pseudomonas.s__Pseudomonas_sp_GM16	-1.28239	-1.02882	0.234747	4.64131	0.0463032	0.48267	0.999384	0.489073	0.99994	-1.16053
NONOXIPENT-PWY: pentose phosphate pathway (non-oxidative branch)|g__Eubacterium.s__Eubacterium_siraeum	5.49669	1.95434	-0.403293	9.07399	-0.0451706	0.76224	0.999402	0.794578	0.99994	5.03368
PWY-6737: starch degradation V|g__Escherichia.s__Escherichia_coli	3.64733	3.45757	0.259928	6.08021	0.0449345	0.699635	0.999386	0.825673	0.99994	3.52662
PWY-6545: pyrimidine deoxyribonucleotides de novo biosynthesis III|g__Pseudomonas.s__Pseudomonas_sp_GM16	-1.27566	-1.11815	0.242939	4.66887	0.0443324	0.518802	0.999385	0.532209	0.99994	-1.20025
PWY-6147: 6-hydroxymethyl-dihydropterin diphosphate biosynthesis I|g__Streptococcus.s__Streptococcus_mitis_oralis_pneumoniae	-0.961215	-1.19699	-0.244689	4.74488	-0.0437685	0.527886	0.99939	0.527979	0.99994	-1.08296
KETOGLUCONMET-PWY: ketogluconate metabolism|g__Proteus.s__Proteus_mirabilis	-0.918731	-1.12914	-0.222439	4.43888	-0.0427012	0.504073	0.999394	0.535647	0.99994	-1.00813
PWY-6936: seleno-amino acid biosynthesis|g__Streptococcus.s__Streptococcus_sanguinis	0.172367	0.0512899	-0.210081	4.93224	-0.041499	0.545342	0.999384	0.587852	0.99994	0.107865
PWY-6317: galactose degradation I (Leloir pathway)|g__Ruminococcus.s__Ruminococcus_bromii	2.69096	7.31638	0.346254	10.499	0.0407345	0.705189	0.999403	0.773472	0.99994	3.92242
THRESYN-PWY: superpathway of L-threonine biosynthesis|g__Peptostreptococcus.s__Peptostreptococcus_stomatis	-1.27156	-1.16094	0.229471	4.64583	0.040427	0.504163	0.99939	0.494268	0.99994	-1.20699
PWY-7234: inosine-5'-phosphate biosynthesis III|g__Citrobacter.s__Citrobacter_sp_KTE30	-1.28655	-1.09242	0.222039	4.45951	0.0396174	0.519344	0.999399	0.533906	0.99994	-1.17107
DTDPRHAMSYN-PWY: dTDP-L-rhamnose biosynthesis I|g__Clostridium.s__Clostridium_sp_SS2_1	6.10017	5.73805	-0.285206	7.73498	-0.0395169	0.760901	0.999396	0.834269	0.99994	5.74506
PWY-5104: L-isoleucine biosynthesis IV|g__Anaerostipes.s__Anaerostipes_hadrus	5.14835	5.38506	-0.315653	7.25605	-0.0372787	0.7692	0.999394	0.811755	0.99994	5.38506
PEPTIDOGLYCANSYN-PWY: peptidoglycan biosynthesis I (meso-diaminopimelate containing)|g__Subdoligranulum.s__Subdoligranulum_sp_4_3_54A2FAA	4.21848	3.76158	-0.225364	5.50104	-0.0367802	0.783098	0.999393	0.846047	0.99994	3.95793
PWY0-845: superpathway of pyridoxal 5'-phosphate biosynthesis and salvage|g__Bacteroides.s__Bacteroides_sp_D20	6.91744	7.09383	0.308669	9.31704	0.0365193	0.788305	0.999388	0.746487	0.99994	7.0927
PWY-6123: inosine-5'-phosphate biosynthesis I|g__Eubacterium.s__Eubacterium_siraeum	4.53529	2.47114	-0.346338	7.85057	-0.0361094	0.767224	0.999407	0.795529	0.99994	3.95612
PWY-6151: S-adenosyl-L-methionine cycle I|g__Erysipelotrichaceae_noname.s__Erysipelotrichaceae_bacterium_5_2_54FAA	-0.981163	-0.955921	0.190509	5.26275	0.0360995	0.596903	0.999386	0.558401	0.99994	-0.963136
PWY-7220: adenosine deoxyribonucleotides de novo biosynthesis II|g__Bacteroides.s__Bacteroides_sp_4_3_47FAA	-0.504596	-0.27474	0.243392	7.58062	0.0358981	0.684505	0.999385	0.61872	0.99994	-0.372771
UNINTEGRATED|g__Staphylococcus.s__Staphylococcus_xylosus	-1.28177	-1.1621	0.231444	4.57048	0.034718	0.483366	0.999384	0.529131	0.99994	-1.2308
GLUTORN-PWY: L-ornithine biosynthesis|g__Actinomyces.s__Actinomyces_oris	-1.34079	-1.05696	0.157547	4.2087	0.0346543	0.527029	0.999397	0.511651	0.99994	-1.19338
PWY-6163: chorismate biosynthesis from 3-dehydroquinate|g__Anaerostipes.s__Anaerostipes_sp_3_2_56FAA	-1.023	-0.831462	0.168982	5.20487	0.0322312	0.540813	0.999389	0.520935	0.99994	-0.932226
PWY-6122: 5-aminoimidazole ribonucleotide biosynthesis II|g__Lactobacillus.s__Lactobacillus_zeae	-1.24088	-1.1234	0.163509	4.78111	0.0319543	0.474451	0.999389	0.48631	0.99994	-1.19411
PWY-5384: sucrose degradation IV (sucrose phosphorylase)|g__Streptococcus.s__Streptococcus_mutans	4.02543	4.0706	-0.257485	7.8565	-0.0317024	0.778228	0.999386	0.845348	0.99994	4.04625
GALACTUROCAT-PWY: D-galacturonate degradation I|g__Escherichia.s__Escherichia_coli	6.15207	5.16755	-0.172596	5.74493	-0.0316236	0.739867	0.999394	0.881854	0.99994	5.46436
TCA: TCA cycle I (prokaryotic)|g__Enterobacteriaceae_noname.s__Enterobacteriaceae_bacterium_9_2_54FAA	-0.825164	-0.828099	0.136922	5.06428	0.0305037	0.560331	0.999386	0.54309	0.99994	-0.826934
PWY-7204: pyridoxal 5'-phosphate salvage II (plants)|g__Serratia.s__Serratia_liquefaciens	-1.0067	-1.08531	-0.170286	4.83104	-0.0282974	0.533608	0.999384	0.529087	0.99994	-1.05316
PWY-6936: seleno-amino acid biosynthesis|g__Bifidobacterium.s__Bifidobacterium_breve	-0.211746	-0.287057	-0.162643	8.90471	-0.0252425	0.684795	0.999402	0.605337	0.99994	-0.240924
PWY-7111: pyruvate fermentation to isobutanol (engineered)|g__Bifidobacterium.s__Bifidobacterium_breve	-0.349669	-0.51303	-0.201036	9.28823	-0.0244938	0.680181	0.999395	0.629622	0.99994	-0.424274
ARO-PWY: chorismate biosynthesis I|g__Streptococcus.s__Streptococcus_vestibularis	0.744857	3.26005	0.234395	8.72762	0.0234909	0.741904	0.999389	0.738925	0.99994	1.58407
HOMOSER-METSYN-PWY: L-methionine biosynthesis I|g__Clostridium.s__Clostridium_sp_SS2_1	5.91883	5.91942	-0.19306	7.74442	-0.0234014	0.755876	0.999408	0.842033	0.99994	5.91942
PWY-7221: guanosine ribonucleotides de novo biosynthesis|g__Alistipes.s__Alistipes_shahii	1.57002	1.39595	-0.206127	7.7249	-0.0220636	0.730018	0.999386	0.768986	0.99994	1.47559
PWY-7221: guanosine ribonucleotides de novo biosynthesis|g__Fusobacterium.s__Fusobacterium_ulcerans	-1.28866	-1.2083	0.103785	4.30573	0.0213532	0.594778	0.999399	0.592512	0.99994	-1.25344
UNINTEGRATED|g__Streptococcus.s__Streptococcus_sanguinis	0.974628	0.836608	-0.287046	14.5161	-0.0201598	0.821667	0.999416	0.717728	0.99994	0.911474
NONMEVIPP-PWY: methylerythritol phosphate pathway I|g__Erysipelotrichaceae_noname.s__Erysipelotrichaceae_bacterium_3_1_53	-1.10869	-1.13254	0.122671	4.50888	0.0190327	0.493426	0.999384	0.508042	0.99994	-1.12206
PWY-7220: adenosine deoxyribonucleotides de novo biosynthesis II|g__Serratia.s__Serratia_liquefaciens	-1.05479	-0.956489	0.107355	4.693	0.0187321	0.489445	0.999392	0.489048	0.99994	-1.01913
PWY-7208: superpathway of pyrimidine nucleobases salvage|g__Serratia.s__Serratia_liquefaciens	-0.985528	-1.11756	-0.0830573	4.69483	-0.0186316	0.508801	0.999386	0.498779	0.99994	-1.03922
VALSYN-PWY: L-valine biosynthesis|g__Methanobrevibacter.s__Methanobrevibacter_smithii	0.33527	0.297608	0.183707	10.3165	0.017935	0.747635	0.999386	0.711496	0.99994	0.321998
PWY-7220: adenosine deoxyribonucleotides de novo biosynthesis II|g__Lactobacillus.s__Lactobacillus_ultunensis	-1.198	-1.25576	-0.0733757	4.28246	-0.0166488	0.508901	0.999392	0.533225	0.99994	-1.22574
PWY-6122: 5-aminoimidazole ribonucleotide biosynthesis II|g__Erysipelotrichaceae_noname.s__Eubacterium_cylindroides	-0.646075	-0.61545	0.140769	6.39916	0.0159039	0.646518	0.999384	0.610937	0.99994	-0.641144
SER-GLYSYN-PWY: superpathway of L-serine and glycine biosynthesis I|g__Pseudomonas.s__Pseudomonas_sp_GM24	-1.25598	-1.23477	0.0796797	4.84039	0.0149428	0.526308	0.999389	0.574922	0.99994	-1.24782
PWY-6737: starch degradation V|g__Clostridium.s__Clostridium_sp_SS2_1	6.29596	6.19463	-0.108724	7.72869	-0.0148905	0.789853	0.999386	0.828455	0.99994	6.19544
PWY-6163: chorismate biosynthesis from 3-dehydroquinate|g__Streptococcus.s__Streptococcus_sp_C150	-0.874895	-0.915511	0.0695113	5.60543	0.0127079	0.58634	0.999384	0.580999	0.99994	-0.89673
PWY-6151: S-adenosyl-L-methionine cycle I|g__Streptococcus.s__Streptococcus_sp_GMD5S	-1.1661	-1.07934	0.0851256	4.21592	0.0122562	0.484686	0.999386	0.508736	0.99994	-1.11774
TRPSYN-PWY: L-tryptophan biosynthesis|g__Lactococcus.s__Lactococcus_lactis	0.998007	1.51848	0.0751554	6.96684	0.0116231	0.737562	0.999407	0.760087	0.99994	1.25275
PWY-6121: 5-aminoimidazole ribonucleotide biosynthesis I|g__Odoribacter.s__Odoribacter_splanchnicus	5.06172	5.63201	0.0796344	6.45718	0.0110233	0.73113	0.999408	0.855084	0.99994	5.49069
PWY-7111: pyruvate fermentation to isobutanol (engineered)|g__Bacteroides.s__Bacteroides_vulgatus	7.87623	8.38115	0.096109	6.93796	0.0108425	0.684609	0.9994	0.88508	0.99994	8.06456
PWY-6305: putrescine biosynthesis IV|g__Escherichia.s__Escherichia_coli	5.34643	4.60426	-0.0903021	5.57765	-0.00940008	0.830452	0.999402	0.903887	0.99994	4.80049
PWY-6122: 5-aminoimidazole ribonucleotide biosynthesis II|g__Actinomyces.s__Actinomyces_sp_oral_taxon_175	-0.765076	-0.80617	0.0436268	4.73615	0.00900918	0.488499	0.999391	0.527821	0.99994	-0.797152
PWY-6803: phosphatidylcholine acyl editing|g__Citrobacter.s__Citrobacter_sp_KTE30	-1.08504	-1.20087	0.0491687	4.5273	0.00867745	0.536823	0.999388	0.530732	0.99994	-1.12019
PWY-4242: pantothenate and coenzyme A biosynthesis III|g__Bacteroides.s__Bacteroides_sp_3_1_23	-0.55933	-0.627968	-0.0624009	5.42458	-0.00859856	0.584539	0.999391	0.581543	0.99994	-0.59157
PWY-5695: urate biosynthesis/inosine 5'-phosphate degradation|g__Bacteroides.s__Bacteroides_coprophilus	-1.00512	-1.06384	0.0646238	5.43927	0.00799934	0.569598	0.999386	0.560713	0.99994	-1.02699
PWY-2941: L-lysine biosynthesis II|g__Lactobacillus.s__Lactobacillus_amylovorus	-0.605821	-0.776085	-0.0544245	7.5155	-0.00648409	0.720621	0.9994	0.642834	0.99994	-0.69473
PWY-6385: peptidoglycan biosynthesis III (mycobacteria)|g__Olsenella.s__Olsenella_uli	-1.18603	-1.14688	0.0365735	4.37007	0.00646011	0.492069	0.999384	0.497911	0.99994	-1.16397
PWY-5695: urate biosynthesis/inosine 5'-phosphate degradation|g__Bacteroides.s__Bacteroides_vulgatus	7.87746	8.16656	0.0423186	6.71468	0.00621594	0.68922	0.999384	0.894858	0.99994	8.04697
COA-PWY-1: coenzyme A biosynthesis II (mammalian)|g__Staphylococcus.s__Staphylococcus_aureus	-0.992157	-0.890267	-0.0175832	4.48626	-0.00472894	0.530486	0.999387	0.519271	0.99994	-0.93862
PWY-2941: L-lysine biosynthesis II|g__Erysipelotrichaceae_noname.s__Erysipelotrichaceae_bacterium_6_1_45	-0.667856	-0.763054	0.0281979	5.95802	0.00470284	0.566753	0.999389	0.575678	0.99994	-0.719063
PWY0-166: superpathway of pyrimidine deoxyribonucleotides de novo biosynthesis (E. coli)|g__Serratia.s__Serratia_liquefaciens	-0.938305	-0.979024	-0.0176209	4.74419	-0.00456014	0.539769	0.99939	0.543908	0.99994	-0.957648
PWY-7234: inosine-5'-phosphate biosynthesis III|g__Lactobacillus.s__Lactobacillus_amylovorus	-0.5301	-0.640864	-0.0394895	7.81504	-0.00454353	0.68939	0.999407	0.622391	0.99994	-0.595499
PWY-6700: queuosine biosynthesis|g__Ruminococcus.s__Ruminococcus_callidus	-0.55754	-0.467755	-0.0325702	6.04979	-0.00397357	0.647242	0.999385	0.557928	0.99994	-0.536304
UNINTEGRATED|g__Anaerostipes.s__Anaerostipes_sp_3_2_56FAA	-0.739735	-0.875244	-0.0303074	6.80533	-0.00362784	0.712086	0.99939	0.556028	0.99994	-0.802936
UNINTEGRATED|g__Bacteroides.s__Bacteroides_sp_9_1_42FAA	9.45378	14.917	0.0162806	17.5789	0.000700933	0.83994	0.999395	0.801148	0.99994	14.8963
PWY-7228: superpathway of guanosine nucleotides de novo biosynthesis I|g__Enterococcus.s__Enterococcus_mundtii	-0.753639	-0.762051	0.00326688	5.87033	0.000296765	0.57123	0.999385	0.565592	0.99994	-0.758707
PWY-5667: CDP-diacylglycerol biosynthesis I|g__Turicibacter.s__Turicibacter_sp_HGF1	-0.177172	0.479992	0.782831	6.13173	0.119856	0.586167	0.99939	0.590162	0.99994	0.10536
PYRIDOXSYN-PWY: pyridoxal 5'-phosphate biosynthesis I|g__Bacteroides.s__Bacteroides_sp_2_1_16	-0.818152	-1.25967	-0.483773	4.53479	-0.0976249	0.508643	0.999395	0.533712	0.99994	-1.05136
PANTO-PWY: phosphopantothenate biosynthesis I|g__Actinomyces.s__Actinomyces_sp_oral_taxon_170	-1.03491	-1.33695	-0.335579	4.50967	-0.0584312	0.53706	0.999395	0.543262	0.99994	-1.18693
PWY-6823: molybdenum cofactor biosynthesis|unclassified	-1.0744	-0.874358	0.307448	5.0646	0.0527928	0.511912	0.999388	0.530253	0.99994	-0.994247
PWY-6122: 5-aminoimidazole ribonucleotide biosynthesis II|g__Lachnospiraceae_noname.s__Lachnospiraceae_bacterium_5_1_63FAA	5.51549	5.82162	0.157602	7.33218	0.0227381	0.707857	0.999386	0.877803	0.99994	5.82162
PWY-7228: superpathway of guanosine nucleotides de novo biosynthesis I|g__Bacteroides.s__Bacteroides_coprophilus	-1.0013	-1.20474	-0.144321	5.12252	-0.0210772	0.556363	0.999394	0.512031	0.99994	-1.10528
PWY-6703: preQ0 biosynthesis|g__Escherichia.s__Escherichia_coli	6.14381	4.78437	-0.121947	6.34464	-0.0150653	0.817094	0.99939	0.912407	0.99994	5.13746
PWY-6386: UDP-N-acetylmuramoyl-pentapeptide biosynthesis II (lysine-containing)|g__Streptococcus.s__Streptococcus_sanguinis	0.885857	0.819452	-0.0126777	5.6553	-0.002027	0.616069	0.999397	0.686053	0.99994	0.842437
ANAGLYCOLYSIS-PWY: glycolysis III (from glucose)|g__Streptococcus.s__Streptococcus_infantis	0.011397	-1.29066	-1.68791	5.65295	-0.28897	0.216861	0.999384	0.2709	0.999941	-0.648262
PEPTIDOGLYCANSYN-PWY: peptidoglycan biosynthesis I (meso-diaminopimelate containing)|g__Ruminococcus.s__Ruminococcus_lactaris	0.107446	-1.00476	-1.18046	5.43761	-0.207866	0.358856	0.999398	0.363663	0.999941	-0.469684
PWY-6386: UDP-N-acetylmuramoyl-pentapeptide biosynthesis II (lysine-containing)|g__Actinomyces.s__Actinomyces_sp_ICM47	0.402398	-0.671174	-1.10639	5.5351	-0.199752	0.376828	0.999384	0.396735	0.999941	-0.152559
PWY-7221: guanosine ribonucleotides de novo biosynthesis|g__Bacteroides.s__Bacteroides_cellulosilyticus	1.03069	-0.213255	-1.37517	6.7459	-0.197386	0.433452	0.999384	0.437614	0.999941	0.438942
PWY-6151: S-adenosyl-L-methionine cycle I|g__Actinomyces.s__Actinomyces_sp_ICM47	0.365609	-0.514459	-1.23323	5.76006	-0.194896	0.415321	0.999388	0.441766	0.999941	-0.133326
COA-PWY: coenzyme A biosynthesis I|g__Veillonella.s__Veillonella_atypica	-0.589585	-1.278	-0.98207	4.69905	-0.186153	0.430559	0.999385	0.431258	0.999941	-0.965355
PWY-6527: stachyose degradation|g__Citrobacter.s__Citrobacter_freundii	-1.21525	-0.551614	0.999147	5.3433	0.159736	0.29957	0.999384	0.381473	0.999941	-0.916163
ARGSYN-PWY: L-arginine biosynthesis I (via L-ornithine)|g__Enterobacter.s__Enterobacter_cloacae	-1.27721	-0.581029	0.843877	4.92856	0.158893	0.423736	0.999384	0.405486	0.999941	-0.96881
COA-PWY: coenzyme A biosynthesis I|g__Proteus.s__Proteus_mirabilis	-0.762988	-1.41738	-0.691423	4.36001	-0.148544	0.432028	0.999384	0.458018	0.999941	-1.1048
PWY-6385: peptidoglycan biosynthesis III (mycobacteria)|g__Parabacteroides.s__Parabacteroides_sp_D13	-0.561554	-1.15584	-0.811226	4.96973	-0.145922	0.444299	0.999384	0.455958	0.999941	-0.844641
PWY-6277: superpathway of 5-aminoimidazole ribonucleotide biosynthesis|g__Streptococcus.s__Streptococcus_vestibularis	1.48847	3.27979	1.04787	6.58917	0.144194	0.650379	0.999393	0.547779	0.999941	2.77345
PWY-6151: S-adenosyl-L-methionine cycle I|g__Lachnospiraceae_noname.s__Lachnospiraceae_bacterium_2_1_58FAA	-0.747889	-0.360506	0.935337	6.11262	0.134575	0.389116	0.999384	0.493133	0.999941	-0.559858
PWY-6124: inosine-5'-phosphate biosynthesis II|g__Lactobacillus.s__Lactobacillus_acidophilus	-0.772045	-1.2849	-0.746781	4.67516	-0.13195	0.431079	0.999384	0.431538	0.999941	-1.00034
PWY-7220: adenosine deoxyribonucleotides de novo biosynthesis II|g__Lactobacillus.s__Lactobacillus_reuteri	-0.765299	-0.197345	0.99059	6.10337	0.131506	0.398095	0.999384	0.503334	0.999941	-0.49517
PWY-6277: superpathway of 5-aminoimidazole ribonucleotide biosynthesis|g__Actinomyces.s__Actinomyces_oris	-0.433428	-0.837348	-0.647226	4.97246	-0.127624	0.467849	0.999384	0.468764	0.999941	-0.626558
HEMESYN2-PWY: heme biosynthesis II (anaerobic)|g__Actinomyces.s__Actinomyces_odontolyticus	0.449436	-0.19778	-0.805512	5.53722	-0.125384	0.514666	0.999398	0.529791	0.999941	0.111031
KDO-NAGLIPASYN-PWY: superpathway of (Kdo)2-lipid A biosynthesis|unclassified	-0.757758	-0.380035	0.809619	6.57437	0.124808	0.498461	0.999384	0.527049	0.999941	-0.557082
PWY-7371: 1,4-dihydroxy-6-naphthoate biosynthesis II|g__Desulfovibrio.s__Desulfovibrio_sp_6_1_46AFAA	-0.891549	-1.39449	-0.694911	4.84031	-0.124745	0.435136	0.999387	0.42262	0.999941	-1.17326
PWY-5083: NAD/NADH phosphorylation and dephosphorylation|g__Klebsiella.s__Klebsiella_oxytoca	-1.32777	-0.773592	0.645958	5.04656	0.123598	0.403847	0.999386	0.484905	0.999941	-1.05339
PWY0-845: superpathway of pyridoxal 5'-phosphate biosynthesis and salvage|g__Bacteroides.s__Bacteroides_sp_2_1_16	-0.931361	-1.37748	-0.616513	4.67323	-0.12345	0.458401	0.999392	0.429479	0.999941	-1.15092
PWY-6612: superpathway of tetrahydrofolate biosynthesis|unclassified	0.254246	1.16284	0.950016	7.90564	0.122862	0.508714	0.999389	0.577409	0.999941	0.603232
PWY-6386: UDP-N-acetylmuramoyl-pentapeptide biosynthesis II (lysine-containing)|g__Rhodococcus.s__Rhodococcus_qingshengii	-0.907717	-1.37166	-0.649358	4.59366	-0.121983	0.474162	0.999386	0.505342	0.999941	-1.13439
PWY-6122: 5-aminoimidazole ribonucleotide biosynthesis II|g__Actinomyces.s__Actinomyces_sp_oral_taxon_172	-0.160753	-0.89696	-0.715322	5.41767	-0.121556	0.482212	0.999387	0.479155	0.999941	-0.530062
PWY-6305: putrescine biosynthesis IV|g__Citrobacter.s__Citrobacter_freundii	-1.19701	-0.618033	0.81115	5.44749	0.119082	0.379995	0.999384	0.445007	0.999941	-0.957867
PWY-7221: guanosine ribonucleotides de novo biosynthesis|g__Lachnospiraceae_noname.s__Lachnospiraceae_bacterium_1_4_56FAA	-0.462281	0.0155074	0.728775	5.92355	0.118524	0.562523	0.999384	0.560585	0.999941	-0.28568
DAPLYSINESYN-PWY: L-lysine biosynthesis I|g__Actinomyces.s__Actinomyces_odontolyticus	0.0671087	-0.557157	-0.695752	5.3672	-0.116378	0.514969	0.999384	0.512429	0.999941	-0.213781
PWY66-422: D-galactose degradation V (Leloir pathway)|g__Streptococcus.s__Streptococcus_sp_2_1_36FAA	-0.228849	-0.765955	-0.63948	4.71239	-0.11303	0.471556	0.999392	0.506683	0.999941	-0.470459
PWY-6700: queuosine biosynthesis|g__Bacteroides.s__Bacteroides_sp_D2	-1.26018	-0.768549	0.617911	4.77238	0.111462	0.491104	0.999394	0.514593	0.999941	-1.00502
PWY-4242: pantothenate and coenzyme A biosynthesis III|g__Streptococcus.s__Streptococcus_sanguinis	-0.535487	-0.842113	-0.683081	4.84512	-0.111394	0.517367	0.999386	0.553507	0.999941	-0.708091
PWY-6122: 5-aminoimidazole ribonucleotide biosynthesis II|g__Lachnospiraceae_noname.s__Lachnospiraceae_bacterium_9_1_43BFAA	-1.30902	-0.803679	0.593295	4.55854	0.111013	0.475202	0.999395	0.482804	0.999941	-1.08089
PWY-6386: UDP-N-acetylmuramoyl-pentapeptide biosynthesis II (lysine-containing)|g__Anaerococcus.s__Anaerococcus_obesiensis	-0.981893	-1.39318	-0.538091	4.45687	-0.109987	0.453342	0.999384	0.462446	0.999941	-1.18841
HISTSYN-PWY: L-histidine biosynthesis|g__Bifidobacterium.s__Bifidobacterium_dentium	1.4682	3.50324	0.798977	6.95244	0.106887	0.666733	0.99939	0.656932	0.999941	2.65302
PWY-7664: oleate biosynthesis IV (anaerobic)|g__Haemophilus.s__Haemophilus_parainfluenzae	-0.846851	-1.32205	-0.567655	4.76582	-0.106389	0.441174	0.999386	0.462062	0.999941	-1.08703
PWY0-1319: CDP-diacylglycerol biosynthesis II|g__Bacteroides.s__Bacteroides_sp_2_1_7	-0.171634	-0.81633	-0.652593	5.86121	-0.104698	0.528414	0.999384	0.517636	0.999941	-0.491744
PWY-7219: adenosine ribonucleotides de novo biosynthesis|g__Clostridium.s__Clostridium_butyricum	-1.07385	-1.31041	-0.50276	4.3299	-0.10373	0.520202	0.999386	0.548135	0.999941	-1.18981
THISYNARA-PWY: superpathway of thiamin diphosphate biosynthesis III (eukaryotes)|g__Anaerotruncus.s__Anaerotruncus_colihominis	-0.755395	-1.17533	-0.623109	4.82252	-0.103483	0.486169	0.999386	0.493046	0.999941	-0.940158
P461-PWY: hexitol fermentation to lactate, formate, ethanol and acetate|g__Lactococcus.s__Lactococcus_raffinolactis	-0.895729	-1.28638	-0.534481	4.62801	-0.102728	0.499959	0.999384	0.48804	0.999941	-1.0531
FOLSYN-PWY: superpathway of tetrahydrofolate biosynthesis and salvage|g__Lactococcus.s__Lactococcus_lactis	0.496343	0.00784602	-0.66034	6.74324	-0.101975	0.63138	0.999391	0.646685	0.999941	0.266407
PWY-7663: gondoate biosynthesis (anaerobic)|g__Bacteroides.s__Bacteroides_faecis	-0.504145	-0.0733992	0.795505	8.19903	0.100605	0.560336	0.999385	0.516821	0.999941	-0.326084
PWY-6121: 5-aminoimidazole ribonucleotide biosynthesis I|g__Streptomyces.s__Streptomyces_globisporus	-1.00931	-1.27048	-0.529006	4.67441	-0.097345	0.474658	0.999398	0.492018	0.999941	-1.16089
PWY-7111: pyruvate fermentation to isobutanol (engineered)|g__Citrobacter.s__Citrobacter_freundii	-1.10043	-0.692323	0.689497	5.47586	0.0962939	0.32921	0.999384	0.490186	0.999941	-0.93877
PWY-6121: 5-aminoimidazole ribonucleotide biosynthesis I|g__Enterococcus.s__Enterococcus_casseliflavus	-0.59709	0.0449818	0.705092	6.48872	0.0959874	0.507971	0.999391	0.5474	0.999941	-0.300035
PANTO-PWY: phosphopantothenate biosynthesis I|g__Lachnospiraceae_noname.s__Lachnospiraceae_bacterium_1_1_57FAA	2.41409	2.79223	0.598704	5.88573	0.0952383	0.582166	0.999393	0.602909	0.999941	2.56985
PWY-7219: adenosine ribonucleotides de novo biosynthesis|g__Streptococcus.s__Streptococcus_anginosus	2.79727	3.78151	0.563088	5.99239	0.0949781	0.619133	0.999387	0.727666	0.999941	3.50907
PWY-6125: superpathway of guanosine nucleotides de novo biosynthesis II|g__Bacteroides.s__Bacteroides_sp_3_1_40A	1.35733	0.551528	-0.867422	8.47952	-0.0934201	0.558001	0.999384	0.606585	0.999941	0.880128
PWY-6737: starch degradation V|g__Lachnospiraceae_noname.s__Lachnospiraceae_bacterium_5_1_57FAA	-0.295937	0.302265	0.696628	8.10275	0.0925732	0.518171	0.99939	0.55971	0.999941	-0.0240565
PWY-7197: pyrimidine deoxyribonucleotide phosphorylation|g__Lactobacillus.s__Lactobacillus_plantarum	-0.791209	-0.14686	0.604141	6.94636	0.0924933	0.577874	0.999393	0.509431	0.999941	-0.538776
PWY-2942: L-lysine biosynthesis III|g__Enterococcus.s__Enterococcus_malodoratus	-1.20876	-0.781873	0.487071	4.71467	0.0887303	0.475244	0.999388	0.522366	0.999941	-1.00068
THRESYN-PWY: superpathway of L-threonine biosynthesis|g__Veillonella.s__Veillonella_sp_6_1_27	-0.756189	-1.07472	-0.500609	4.53254	-0.0876216	0.473982	0.999387	0.48977	0.999941	-0.898532
PWY0-862: (5Z)-dodec-5-enoate biosynthesis|g__Pseudomonas.s__Pseudomonas_sp_CF150	-1.17592	-0.82193	0.506672	4.80728	0.0873866	0.449552	0.999384	0.473751	0.999941	-1.03252
PWY-5667: CDP-diacylglycerol biosynthesis I|g__Klebsiella.s__Klebsiella_oxytoca	-1.24789	-0.867058	0.570787	5.19307	0.0865408	0.406755	0.999384	0.468788	0.999941	-1.06606
PWY-2941: L-lysine biosynthesis II|g__Streptococcus.s__Streptococcus_sanguinis	0.036649	-0.399353	-0.575371	5.59358	-0.0864093	0.549586	0.999387	0.577255	0.999941	-0.176128
PWY-5898: superpathway of menaquinol-12 biosynthesis|g__Proteus.s__Proteus_mirabilis	-0.979525	-1.29326	-0.378198	4.30276	-0.0839567	0.510078	0.999399	0.493931	0.999941	-1.16429
THRESYN-PWY: superpathway of L-threonine biosynthesis|g__Enterococcus.s__Enterococcus_malodoratus	-1.26486	-0.95398	0.500638	4.94281	0.0839064	0.469208	0.999384	0.4924	0.999941	-1.12647
COA-PWY-1: coenzyme A biosynthesis II (mammalian)|g__Lactobacillus.s__Lactobacillus_crispatus	-0.637947	-0.351808	0.570413	6.35255	0.0834354	0.574488	0.999384	0.587665	0.999941	-0.504256
PWY-6121: 5-aminoimidazole ribonucleotide biosynthesis I|g__Actinomyces.s__Actinomyces_sp_oral_taxon_172	-0.340174	-0.914769	-0.577918	5.11217	-0.0831199	0.54155	0.999384	0.524084	0.999941	-0.649622
PWY-6737: starch degradation V|g__Streptococcus.s__Streptococcus_sp_F0442	-0.320433	-0.529781	-0.411866	5.03367	-0.082871	0.455117	0.999384	0.523055	0.999941	-0.42009
PANTO-PWY: phosphopantothenate biosynthesis I|g__Paraprevotella.s__Paraprevotella_clara	-0.859601	-0.484266	0.517105	5.84523	0.0776273	0.530324	0.999384	0.567278	0.999941	-0.681837
VALSYN-PWY: L-valine biosynthesis|g__Desulfovibrio.s__Desulfovibrio_piger	-0.698709	-1.21883	-0.466318	5.4333	-0.0757317	0.52457	0.999384	0.529036	0.999941	-0.956845
PWY-4981: L-proline biosynthesis II (from arginine)|g__Escherichia.s__Escherichia_coli	0.90114	1.52407	0.480006	5.46687	0.0756542	0.598078	0.999391	0.671991	0.999941	1.20392
PWY-6122: 5-aminoimidazole ribonucleotide biosynthesis II|g__Clostridiales_noname.s__Clostridiales_bacterium_1_7_47FAA	-1.05961	-1.42558	-0.355564	4.55905	-0.0756366	0.42724	0.999384	0.459821	0.999941	-1.27573
PWY-6700: queuosine biosynthesis|g__Clostridium.s__Clostridium_sp_L2_50	-0.880607	-0.539361	0.407806	5.22825	0.0751106	0.486534	0.999391	0.509824	0.999941	-0.714301
PWY-6151: S-adenosyl-L-methionine cycle I|g__Lactococcus.s__Lactococcus_raffinolactis	-1.00733	-1.34539	-0.376409	4.83828	-0.074737	0.469744	0.999386	0.46452	0.999941	-1.14861
PANTO-PWY: phosphopantothenate biosynthesis I|g__Desulfovibrio.s__Desulfovibrio_sp_6_1_46AFAA	-1.03374	-1.39063	-0.396996	4.42959	-0.0742996	0.46395	0.99939	0.495569	0.999941	-1.21119
PWY-7221: guanosine ribonucleotides de novo biosynthesis|g__Clostridium.s__Clostridium_sp_D5	-0.797108	-1.1177	-0.363801	4.48545	-0.0739114	0.502958	0.999385	0.500463	0.999941	-0.973835
VALSYN-PWY: L-valine biosynthesis|g__Actinomyces.s__Actinomyces_sp_ph3	-0.69001	-1.26417	-0.365683	4.28888	-0.0724929	0.497157	0.999384	0.493725	0.999941	-0.934984
UNINTEGRATED|g__Bacteroides.s__Bacteroides_sp_D2	-1.23942	-0.797831	0.501701	5.25237	0.0714328	0.339123	0.999384	0.51956	0.999941	-1.02176
PWY-6124: inosine-5'-phosphate biosynthesis II|g__Bacteroides.s__Bacteroides_ovatus	3.85686	4.01624	0.453399	6.67855	0.0713663	0.73409	0.999389	0.844098	0.999941	3.95238
PWY-7229: superpathway of adenosine nucleotides de novo biosynthesis I|g__Bacteroides.s__Bacteroides_sp_2_1_16	-0.831521	-1.35143	-0.39815	4.62615	-0.0707607	0.477357	0.999396	0.524747	0.999941	-1.08981
PWY-6609: adenine and adenosine salvage III|g__Streptococcus.s__Streptococcus_sp_C300	-0.97929	-1.38964	-0.305143	4.34487	-0.0704061	0.499754	0.999384	0.495479	0.999941	-1.18407
PWY-5695: urate biosynthesis/inosine 5'-phosphate degradation|g__Parabacteroides.s__Parabacteroides_sp_20_3	0.379953	0.196356	0.398802	5.53641	0.0703631	0.604726	0.999399	0.657767	0.999941	0.28845
PWY-6121: 5-aminoimidazole ribonucleotide biosynthesis I|g__Peptostreptococcaceae_noname.s__Clostridium_bartlettii	4.64265	5.55708	0.502333	6.69645	0.0699325	0.740274	0.999396	0.643662	0.999941	5.1669
GLUCARDEG-PWY: D-glucarate degradation I|g__Escherichia.s__Escherichia_coli	6.18549	4.48365	-0.437346	6.22855	-0.0695978	0.816403	0.999406	0.808815	0.999941	4.85106
PWY-5097: L-lysine biosynthesis VI|g__Prevotella.s__Prevotella_stercorea	-1.08325	-1.29226	-0.368706	4.28294	-0.069277	0.452801	0.999386	0.4577	0.999941	-1.18415
PWY-6703: preQ0 biosynthesis|g__Bacteroides.s__Bacteroides_sp_4_1_36	-0.52759	-0.257815	0.559077	7.58479	0.0688694	0.594914	0.999389	0.568558	0.999941	-0.398597
PWY-7663: gondoate biosynthesis (anaerobic)|g__Bacteroides.s__Bacteroides_sp_2_1_16	-0.987839	-1.29487	-0.372415	4.69431	-0.0688547	0.450651	0.999384	0.487331	0.999941	-1.14872
ARGININE-SYN4-PWY: L-ornithine de novo biosynthesis|g__Bacteroides.s__Bacteroides_intestinalis	0.167352	-0.0438586	-0.527352	7.58627	-0.0687867	0.681386	0.999384	0.689988	0.999941	0.0559701
PWY-7228: superpathway of guanosine nucleotides de novo biosynthesis I|g__Atopobium.s__Atopobium_sp_ICM58	-0.491005	-0.898453	-0.407408	5.02732	-0.0686059	0.565675	0.999386	0.563968	0.999941	-0.68828
PWY-3001: superpathway of L-isoleucine biosynthesis I|g__Enterococcus.s__Enterococcus_malodoratus	-1.14718	-0.840089	0.434215	4.73678	0.0685691	0.496107	0.999384	0.517127	0.999941	-1.01432
DTDPRHAMSYN-PWY: dTDP-L-rhamnose biosynthesis I|g__Coprococcus.s__Coprococcus_catus	0.182772	-0.231163	-0.428316	5.83754	-0.0682008	0.611527	0.999394	0.603247	0.999941	-0.00710175
PWY-6386: UDP-N-acetylmuramoyl-pentapeptide biosynthesis II (lysine-containing)|g__Collinsella.s__Collinsella_tanakaei	-0.961881	-1.34518	-0.368409	4.58047	-0.0680792	0.498573	0.999387	0.53459	0.999941	-1.15509
UNINTEGRATED|g__Collinsella.s__Collinsella_intestinalis	-0.996931	-1.37277	-0.417881	4.75562	-0.0670675	0.454128	0.999386	0.529894	0.999941	-1.20458
PYRIDNUCSYN-PWY: NAD biosynthesis I (from aspartate)|g__Propionibacterium.s__Propionibacterium_freudenreichii	-0.288023	0.0120053	0.42248	6.67638	0.0657595	0.621668	0.999385	0.616098	0.999941	-0.143235
PWY-6386: UDP-N-acetylmuramoyl-pentapeptide biosynthesis II (lysine-containing)|g__Lachnospiraceae_noname.s__Lachnospiraceae_bacterium_8_1_57FAA	0.402354	0.408075	0.382539	5.4628	0.0642571	0.580797	0.999384	0.656983	0.999941	0.403732
GLYCOGENSYNTH-PWY: glycogen biosynthesis I (from ADP-D-Glucose)|g__Citrobacter.s__Citrobacter_sp_KTE32	-1.21405	-0.958198	0.347295	4.30796	0.0640824	0.498482	0.999384	0.518812	0.999941	-1.07932
PWY-5686: UMP biosynthesis|g__Anaerostipes.s__Anaerostipes_caccae	-1.06154	-1.31022	-0.332097	4.82029	-0.0635644	0.484102	0.999389	0.513686	0.999941	-1.2002
PWY-7229: superpathway of adenosine nucleotides de novo biosynthesis I|g__Collinsella.s__Collinsella_intestinalis	-1.02164	-1.24083	-0.300869	4.57268	-0.0633665	0.4635	0.999384	0.513306	0.999941	-1.12199
P441-PWY: superpathway of N-acetylneuraminate degradation|g__Citrobacter.s__Citrobacter_sp_KTE32	-1.3064	-1.0494	0.309986	4.27437	0.0627831	0.516764	0.999384	0.531618	0.999941	-1.16594
PWY-7254: TCA cycle VII (acetate-producers)|g__Rhodococcus.s__Rhodococcus_erythropolis	-0.808706	-1.08304	-0.399717	4.89935	-0.0621747	0.475432	0.999387	0.510883	0.999941	-0.939859
NONOXIPENT-PWY: pentose phosphate pathway (non-oxidative branch)|g__Lactobacillus.s__Lactobacillus_coleohominis	-0.841497	-1.22739	-0.331829	4.79732	-0.0614925	0.521846	0.999392	0.499792	0.999941	-1.02744
PWY-7200: superpathway of pyrimidine deoxyribonucleoside salvage|g__Enterococcus.s__Enterococcus_faecium	-0.963668	-1.16922	-0.290439	4.81848	-0.0612392	0.591289	0.999384	0.565088	0.999941	-1.07973
PWY0-862: (5Z)-dodec-5-enoate biosynthesis|g__Bacteroides.s__Bacteroides_xylanisolvens	-0.733408	-0.967497	-0.366209	4.81526	-0.0612262	0.560219	0.999384	0.552283	0.999941	-0.841586
PWY-6121: 5-aminoimidazole ribonucleotide biosynthesis I|g__Desulfovibrio.s__Desulfovibrio_sp_6_1_46AFAA	-1.07417	-1.36785	-0.30639	4.78354	-0.0611504	0.489679	0.999389	0.509847	0.999941	-1.21902
PWY-6121: 5-aminoimidazole ribonucleotide biosynthesis I|g__Turicibacter.s__Turicibacter_sanguinis	0.742041	1.06444	0.4763	6.5563	0.0607606	0.683532	0.999391	0.696821	0.999941	0.920872
PWY-5686: UMP biosynthesis|g__Subdoligranulum.s__Subdoligranulum_variabile	-0.878509	-1.14868	-0.362544	5.49976	-0.0592438	0.519186	0.999396	0.518614	0.999941	-0.98367
HEMESYN2-PWY: heme biosynthesis II (anaerobic)|g__Rhodococcus.s__Rhodococcus_qingshengii	-1.09265	-1.32743	-0.300144	4.74684	-0.0583024	0.5092	0.999388	0.526825	0.999941	-1.20868
PWY-6277: superpathway of 5-aminoimidazole ribonucleotide biosynthesis|g__Coprococcus.s__Coprococcus_comes	4.90728	4.0135	-0.420167	7.25694	-0.0582283	0.664979	0.999389	0.679485	0.999941	4.42633
PWY66-422: D-galactose degradation V (Leloir pathway)|g__Streptococcus.s__Streptococcus_vestibularis	2.32237	3.85156	0.442602	6.94846	0.0576465	0.763954	0.9994	0.793551	0.999941	3.16165
PHOSLIPSYN-PWY: superpathway of phospholipid biosynthesis I (bacteria)|g__Citrobacter.s__Citrobacter_sp_KTE30	-1.22722	-1.12905	0.2922	4.62268	0.0575941	0.531535	0.999403	0.554041	0.999941	-1.17826
CALVIN-PWY: Calvin-Benson-Bassham cycle|g__Escherichia.s__Escherichia_coli	2.81748	3.82797	0.389081	6.79141	0.0566364	0.704559	0.999407	0.779795	0.999941	3.50366
PWY-5686: UMP biosynthesis|g__Lactobacillus.s__Lactobacillus_antri	-0.992252	-1.48339	-0.31354	4.48201	-0.0562409	0.488923	0.999384	0.501176	0.999941	-1.25386
COA-PWY-1: coenzyme A biosynthesis II (mammalian)|g__Lachnospiraceae_noname.s__Lachnospiraceae_bacterium_5_1_63FAA	4.4895	5.91199	0.415303	6.81244	0.0547445	0.663112	0.999384	0.772507	0.999941	5.69707
PWY66-409: superpathway of purine nucleotide salvage|g__Citrobacter.s__Citrobacter_freundii	-1.11214	-0.89805	0.340341	5.27794	0.0529835	0.442927	0.999402	0.464045	0.999941	-1.01076
PWY0-1296: purine ribonucleosides degradation|g__Turicibacter.s__Turicibacter_sanguinis	0.415735	0.807972	0.359952	5.94837	0.0528922	0.648936	0.999399	0.695995	0.999941	0.596175
HISTSYN-PWY: L-histidine biosynthesis|g__Bifidobacterium.s__Bifidobacterium_angulatum	-1.13948	-0.960807	0.239924	4.42394	0.0506661	0.536125	0.999388	0.551658	0.999941	-1.07794
PWY-6122: 5-aminoimidazole ribonucleotide biosynthesis II|g__Veillonella.s__Veillonella_parvula	-0.00628659	-0.119601	-0.308675	5.40622	-0.049527	0.602847	0.999397	0.638184	0.999941	-0.0603248
HISTSYN-PWY: L-histidine biosynthesis|g__Citrobacter.s__Citrobacter_sp_KTE32	-1.16348	-1.03965	0.237856	4.21781	0.0494112	0.521771	0.999391	0.549723	0.999941	-1.09744
PWY-6151: S-adenosyl-L-methionine cycle I|g__Clostridium.s__Clostridium_bolteae	-0.763307	-0.489039	0.327071	4.97671	0.0484294	0.540469	0.999384	0.584473	0.999941	-0.640921
PWY-6387: UDP-N-acetylmuramoyl-pentapeptide biosynthesis I (meso-diaminopimelate containing)|g__Bacteroides.s__Bacteroides_sp_2_2_4	-0.650778	-0.970176	-0.306646	5.07568	-0.0481724	0.55088	0.999387	0.572437	0.999941	-0.795013
PWY-6124: inosine-5'-phosphate biosynthesis II|g__Pseudomonas.s__Pseudomonas_fragi	-1.14029	-0.958855	0.315307	5.0955	0.0471363	0.469836	0.999386	0.529069	0.999941	-1.05469
PWY-7560: methylerythritol phosphate pathway II|g__Actinomyces.s__Actinomyces_naeslundii	-0.622427	-0.763065	-0.20678	4.70171	-0.0469927	0.557045	0.999384	0.568353	0.999941	-0.692855
PWY-6125: superpathway of guanosine nucleotides de novo biosynthesis II|g__Klebsiella.s__Klebsiella_sp_4_1_44FAA	-1.18948	-1.10467	0.278276	4.2548	0.0466164	0.540234	0.999384	0.514354	0.999941	-1.14609
PWY-6385: peptidoglycan biosynthesis III (mycobacteria)|g__Parabacteroides.s__Parabacteroides_sp_20_3	0.428254	0.256232	0.251285	5.58901	0.0462915	0.617083	0.999384	0.681496	0.999941	0.389378
PWY-5667: CDP-diacylglycerol biosynthesis I|g__Bacteroides.s__Bacteroides_sp_2_1_56FAA	-0.901634	-1.23528	-0.274139	5.1228	-0.044553	0.574822	0.999386	0.524111	0.999941	-1.07914
