## Supplemental Table 3 for "Effects of Resistant Starch on Symptoms, Fecal Markers and Gut Microbiota in Parkinson’s Disease – The RESISTA-PD Trial" (part 7 of 9)

### Sheet: Parkinson (continued)
Feature	rab.win.8.weeks	rab.win.baseline	diff.btw	diff.win	effect	we.ep	we.eBH	wi.ep	wi.eBH	rab.all
PWY-6507: 4-deoxy-L-threo-hex-4-enopyranuronate degradation|g__Lactococcus.s__Lactococcus_raffinolactis	-1.02437	-1.23032	-0.211675	4.58296	-0.0438523	0.47643	0.999384	0.490402	0.999941	-1.13406
COA-PWY-1: coenzyme A biosynthesis II (mammalian)|g__Clostridium.s__Clostridium_sp_KLE_1755	-0.728621	-0.778055	0.230071	4.65967	0.0434071	0.557667	0.999389	0.583972	0.999941	-0.747996
NONMEVIPP-PWY: methylerythritol phosphate pathway I|g__Actinomyces.s__Actinomyces_sp_oral_taxon_180	-0.968259	-1.25121	-0.2554	4.46932	-0.0433669	0.503403	0.999391	0.531698	0.999941	-1.0893
PWY0-166: superpathway of pyrimidine deoxyribonucleotides de novo biosynthesis (E. coli)|g__Corynebacterium.s__Corynebacterium_kroppenstedtii	-1.19336	-1.17962	0.228928	4.2512	0.0430819	0.538329	0.999385	0.54333	0.999941	-1.18751
ARGSYNBSUB-PWY: L-arginine biosynthesis II (acetyl cycle)|g__Escherichia.s__Escherichia_coli	6.06599	4.715	-0.358877	6.93024	-0.0416422	0.808239	0.999393	0.833297	0.999941	5.0122
PWY-6609: adenine and adenosine salvage III|g__Corynebacterium.s__Corynebacterium_kroppenstedtii	-0.923842	-0.734402	0.188545	4.232	0.0414869	0.54124	0.999384	0.550659	0.999941	-0.829663
PWY-7663: gondoate biosynthesis (anaerobic)|g__Escherichia.s__Escherichia_coli	6.05276	4.9511	-0.271025	6.14266	-0.0414851	0.840642	0.999415	0.843373	0.999941	5.52051
PWY-7663: gondoate biosynthesis (anaerobic)|g__Bacteroides.s__Bacteroides_fragilis	-0.344825	-0.0581204	0.322362	7.63209	0.0413635	0.647823	0.999384	0.62578	0.999941	-0.203494
PWY-7221: guanosine ribonucleotides de novo biosynthesis|g__Streptococcus.s__Streptococcus_downei	-0.983087	-1.14743	-0.243988	4.97019	-0.0411602	0.642469	0.999384	0.546259	0.999941	-1.07686
PWY-6121: 5-aminoimidazole ribonucleotide biosynthesis I|g__Clostridium.s__Clostridium_celatum	-0.746278	-0.645333	0.247412	6.27257	0.040137	0.573813	0.999395	0.595168	0.999941	-0.700585
PWY-5686: UMP biosynthesis|g__Clostridium.s__Clostridium_sp_SS2_1	6.16709	5.94733	-0.349366	7.80125	-0.0390942	0.734473	0.999394	0.823494	0.999941	5.94733
ILEUSYN-PWY: L-isoleucine biosynthesis I (from threonine)|g__Lactobacillus.s__Lactobacillus_coryniformis	-1.03904	-1.1482	-0.262961	5.01713	-0.0389233	0.541433	0.999399	0.546982	0.999941	-1.08749
PWY-7111: pyruvate fermentation to isobutanol (engineered)|g__Enterococcus.s__Enterococcus_cecorum	-0.781642	-0.908011	-0.25181	5.53222	-0.0386965	0.558597	0.999393	0.561808	0.999941	-0.832406
VALSYN-PWY: L-valine biosynthesis|g__Corynebacterium.s__Corynebacterium_sp_HFH0082	-1.14869	-0.984687	0.172045	4.28488	0.0383709	0.487937	0.999396	0.512531	0.999941	-1.04915
AST-PWY: L-arginine degradation II (AST pathway)|g__Serratia.s__Serratia_liquefaciens	-1.18306	-1.1363	0.186753	4.73327	0.0378431	0.517945	0.999386	0.504683	0.999941	-1.16631
PWY-6387: UDP-N-acetylmuramoyl-pentapeptide biosynthesis I (meso-diaminopimelate containing)|g__Actinomyces.s__Actinomyces_sp_oral_taxon_181	-0.870089	-1.07593	-0.185361	4.26983	-0.0372214	0.467542	0.999384	0.495209	0.999941	-0.964706
PWY-7222: guanosine deoxyribonucleotides de novo biosynthesis II|g__Streptococcus.s__Streptococcus_sp_C150	-1.04847	-0.91386	0.249951	5.76648	0.0360925	0.577749	0.999403	0.530289	0.999941	-0.975453
GLYCOLYSIS: glycolysis I (from glucose 6-phosphate)|g__Lactococcus.s__Lactococcus_lactis	1.46098	0.918547	-0.2958	7.13901	-0.0359369	0.705749	0.999393	0.68009	0.999941	1.20232
PWY-7219: adenosine ribonucleotides de novo biosynthesis|g__Proteus.s__Proteus_mirabilis	-0.884273	-1.20184	-0.167415	4.42767	-0.0354543	0.528965	0.999391	0.566401	0.999941	-1.05467
PWY-6163: chorismate biosynthesis from 3-dehydroquinate|g__Staphylococcus.s__Staphylococcus_equorum	-1.1688	-1.05794	0.189682	4.34379	0.0354146	0.531	0.999387	0.527617	0.999941	-1.10392
PWY-7219: adenosine ribonucleotides de novo biosynthesis|g__Bacteroides.s__Bacteroides_vulgatus	8.35937	8.90649	0.242331	7.02341	0.0353213	0.694217	0.999385	0.874156	0.999941	8.72968
PWY-2942: L-lysine biosynthesis III|g__Bacteroides.s__Bacteroides_sp_4_3_47FAA	-0.547246	-0.195542	0.210029	7.70398	0.034751	0.651507	0.999384	0.623596	0.999941	-0.376295
PWY-5667: CDP-diacylglycerol biosynthesis I|g__Dialister.s__Dialister_succinatiphilus	-0.967702	-0.874824	0.217749	5.16151	0.0346458	0.530636	0.999384	0.515121	0.999941	-0.92085
PWY-5686: UMP biosynthesis|g__Anaerostipes.s__Anaerostipes_hadrus	5.44135	5.77639	-0.313541	7.87397	-0.0345466	0.73518	0.999401	0.851003	0.999941	5.77639
PANTO-PWY: phosphopantothenate biosynthesis I|g__Clostridium.s__Clostridium_sp_SS2_1	6.16874	6.03521	-0.266954	7.9189	-0.0341571	0.764287	0.999401	0.848571	0.999941	6.04947
PWY-2942: L-lysine biosynthesis III|g__Bacteroides.s__Bacteroides_sp_D20	6.95897	6.97805	0.325049	9.62421	0.0336468	0.762931	0.999386	0.783481	0.999941	6.97805
PWY-7199: pyrimidine deoxyribonucleosides salvage|g__Klebsiella.s__Klebsiella_pneumoniae	-1.02802	-1.14195	-0.17529	4.59337	-0.0331635	0.502829	0.999384	0.531098	0.999941	-1.07582
PWY-7664: oleate biosynthesis IV (anaerobic)|g__Klebsiella.s__Klebsiella_pneumoniae	-0.923149	-0.846543	0.198515	4.89774	0.0326533	0.501556	0.999384	0.540664	0.999941	-0.897588
1CMET2-PWY: N10-formyl-tetrahydrofolate biosynthesis|g__Bacteroides.s__Bacteroides_fragilis	-0.39602	0.0961038	0.232221	7.37971	0.0322685	0.65179	0.999385	0.629931	0.999941	-0.18863
PWY-6163: chorismate biosynthesis from 3-dehydroquinate|g__Clostridium.s__Clostridium_scindens	-0.677657	-0.492172	0.2036	6.13848	0.0318404	0.563948	0.999393	0.574955	0.999941	-0.599093
PEPTIDOGLYCANSYN-PWY: peptidoglycan biosynthesis I (meso-diaminopimelate containing)|g__Pseudomonas.s__Pseudomonas_sp_GM30	-1.22758	-1.12427	0.134897	4.29849	0.0315843	0.544411	0.99939	0.537387	0.999941	-1.17147
P161-PWY: acetylene degradation|g__Citrobacter.s__Citrobacter_sp_KTE30	-1.14366	-1.14289	0.146075	4.67309	0.0313798	0.509798	0.999387	0.544607	0.999941	-1.14289
PWY-6859: all-trans-farnesol biosynthesis|g__Streptococcus.s__Streptococcus_sanguinis	0.405328	0.711878	0.19022	5.66957	0.0309929	0.627377	0.999399	0.671962	0.999941	0.568086
UNINTEGRATED|g__Methanobrevibacter.s__Methanobrevibacter_smithii	0.335052	0.487005	0.544472	18.5782	0.0308665	0.79506	0.999385	0.663879	0.999941	0.412292
PWY-7288: fatty acid &beta;-oxidation (peroxisome, yeast)|unclassified	-1.02871	-0.89225	0.150485	5.11162	0.030219	0.546692	0.9994	0.510922	0.999941	-0.977864
BRANCHED-CHAIN-AA-SYN-PWY: superpathway of branched amino acid biosynthesis|g__Eubacterium.s__Eubacterium_siraeum	4.57894	1.96234	-0.27519	8.28856	-0.0290362	0.745988	0.999394	0.788652	0.999941	3.7565
PWY-4981: L-proline biosynthesis II (from arginine)|g__Pseudomonas.s__Pseudomonas_mandelii	-1.12486	-1.0946	0.138785	4.6205	0.0289817	0.515602	0.999393	0.548301	0.999941	-1.10814
PWY-6123: inosine-5'-phosphate biosynthesis I|g__Streptococcus.s__Streptococcus_vestibularis	3.5291	3.75966	-0.208095	6.29037	-0.0284362	0.755114	0.99939	0.841441	0.999941	3.68446
PWY-7222: guanosine deoxyribonucleotides de novo biosynthesis II|g__Veillonella.s__Veillonella_dispar	-0.957661	-1.05841	-0.133178	4.57817	-0.028286	0.499278	0.999396	0.53014	0.999941	-0.998759
PENTOSE-P-PWY: pentose phosphate pathway|g__Citrobacter.s__Citrobacter_sp_KTE32	-1.15121	-1.11107	0.176402	4.59526	0.0282084	0.492247	0.999384	0.487717	0.999941	-1.13245
VALSYN-PWY: L-valine biosynthesis|g__Bifidobacterium.s__Bifidobacterium_breve	-0.369499	-0.385657	-0.2717	9.57704	-0.0280038	0.707355	0.99939	0.613149	0.999941	-0.382411
PWY-7184: pyrimidine deoxyribonucleotides de novo biosynthesis I|g__Veillonella.s__Veillonella_parvula	-0.00779952	0.0203607	-0.186834	5.50967	-0.0272008	0.628949	0.999391	0.675384	0.999941	0.011535
PWY-2942: L-lysine biosynthesis III|g__Enterococcus.s__Enterococcus_asini	-0.761639	-0.851513	-0.176779	6.70211	-0.0267431	0.688542	0.999384	0.604188	0.999941	-0.790424
PWY-6277: superpathway of 5-aminoimidazole ribonucleotide biosynthesis|g__Actinomyces.s__Actinomyces_viscosus	-0.526852	-0.10862	0.172549	5.06559	0.025857	0.623106	0.999384	0.682721	0.999941	-0.3197
UNINTEGRATED|g__Coriobacteriaceae_noname.s__Coriobacteriaceae_bacterium_phI	-0.99749	-1.16549	-0.188841	5.06337	-0.0241526	0.649257	0.999384	0.574096	0.999941	-1.07282
PWY0-1061: superpathway of L-alanine biosynthesis|g__Streptococcus.s__Streptococcus_sanguinis	0.282327	0.307658	-0.142137	5.6955	-0.0233545	0.609063	0.9994	0.677418	0.999941	0.293652
PWY-6282: palmitoleate biosynthesis I (from (5Z)-dodec-5-enoate)|g__Pseudomonas.s__Pseudomonas_mandelii	-1.16913	-1.12969	0.0994707	4.53987	0.0221425	0.544358	0.999389	0.528666	0.999941	-1.15298
PWY-6277: superpathway of 5-aminoimidazole ribonucleotide biosynthesis|g__Bifidobacterium.s__Bifidobacterium_breve	-0.263008	-0.429632	-0.193323	9.17112	-0.0217398	0.641103	0.999384	0.589565	0.999941	-0.331053
COA-PWY-1: coenzyme A biosynthesis II (mammalian)|g__Klebsiella.s__Klebsiella_pneumoniae	-0.935496	-1.08358	-0.121772	4.70251	-0.0214954	0.540387	0.999388	0.548774	0.999941	-1.01267
PWY-7111: pyruvate fermentation to isobutanol (engineered)|g__Lactobacillus.s__Lactobacillus_coryniformis	-0.99904	-1.05841	-0.101921	4.8358	-0.0213606	0.521859	0.99939	0.530556	0.999941	-1.02974
PWY-6277: superpathway of 5-aminoimidazole ribonucleotide biosynthesis|g__Veillonella.s__Veillonella_parvula	-0.0779022	0.039134	-0.143492	5.51338	-0.020804	0.580586	0.999384	0.623795	0.999941	-0.0268431
PEPTIDOGLYCANSYN-PWY: peptidoglycan biosynthesis I (meso-diaminopimelate containing)|g__Enterococcus.s__Enterococcus_sp_C1	-1.1342	-1.17374	-0.129225	4.99561	-0.0205286	0.519823	0.999384	0.526803	0.999941	-1.15112
PWY-5304: superpathway of sulfur oxidation (Acidianus ambivalens)|g__Lachnospiraceae_noname.s__Lachnospiraceae_bacterium_5_1_63FAA	3.21212	2.98637	-0.115554	5.82636	-0.0203646	0.724853	0.999395	0.800838	0.999941	3.05238
PWY-6507: 4-deoxy-L-threo-hex-4-enopyranuronate degradation|g__Escherichia.s__Escherichia_coli	5.97667	5.15246	-0.133018	5.98114	-0.0201069	0.77087	0.999391	0.867337	0.999941	5.35742
PWY-5723: Rubisco shunt|g__Escherichia.s__Escherichia_coli	1.81709	2.23682	0.161463	6.41358	0.0199358	0.705018	0.999385	0.783403	0.999941	2.05053
PWY-6121: 5-aminoimidazole ribonucleotide biosynthesis I|g__Clostridium.s__Clostridium_asparagiforme	-1.11307	-1.06058	-0.0957829	4.53035	-0.0198458	0.530331	0.999389	0.540675	0.999941	-1.08629
PWY-7221: guanosine ribonucleotides de novo biosynthesis|g__Lachnospiraceae_noname.s__Lachnospiraceae_bacterium_3_1_46FAA	-0.551772	-0.575402	0.128922	5.33549	0.0197096	0.583477	0.999384	0.606055	0.999941	-0.564613
PWY-6386: UDP-N-acetylmuramoyl-pentapeptide biosynthesis II (lysine-containing)|g__Streptococcus.s__Streptococcus_mutans	4.70751	4.50274	-0.168405	7.66189	-0.0197083	0.763524	0.999384	0.856081	0.999941	4.52016
PWY-5103: L-isoleucine biosynthesis III|g__Rothia.s__Rothia_dentocariosa	-0.755387	-0.936009	-0.112458	4.53135	-0.0189717	0.529451	0.999391	0.592039	0.999941	-0.841917
ARGSYN-PWY: L-arginine biosynthesis I (via L-ornithine)|g__Escherichia.s__Escherichia_coli	6.13492	4.81598	-0.133853	6.15221	-0.0186587	0.842664	0.999403	0.846877	0.999941	5.01816
COA-PWY-1: coenzyme A biosynthesis II (mammalian)|g__Subdoligranulum.s__Subdoligranulum_sp_4_3_54A2FAA	4.011	4.18728	-0.0867624	5.94734	-0.0180254	0.780791	0.999391	0.889097	0.999941	4.13807
PWY-5667: CDP-diacylglycerol biosynthesis I|g__Clostridium.s__Clostridium_sp_SS2_1	5.26342	5.64719	-0.108838	7.27054	-0.0160032	0.763391	0.999386	0.838397	0.999941	5.58847
VALSYN-PWY: L-valine biosynthesis|g__Veillonella.s__Veillonella_dispar	-0.893454	-1.03457	-0.060554	4.48757	-0.0153397	0.523968	0.9994	0.54972	0.999941	-0.964542
PWY-6387: UDP-N-acetylmuramoyl-pentapeptide biosynthesis I (meso-diaminopimelate containing)|g__Roseburia.s__Roseburia_hominis	-0.0256947	0.54605	0.115624	6.15754	0.0152695	0.619185	0.999386	0.643321	0.999941	0.262504
PWY-5695: urate biosynthesis/inosine 5'-phosphate degradation|g__Bacteroides.s__Bacteroides_fluxus	-1.11163	-1.10135	0.0814644	4.61771	0.0151394	0.550234	0.999384	0.527933	0.999941	-1.10687
COA-PWY-1: coenzyme A biosynthesis II (mammalian)|g__Erysipelotrichaceae_noname.s__Erysipelotrichaceae_bacterium_5_2_54FAA	-1.00996	-0.982194	0.0756302	4.72737	0.0150146	0.538355	0.999384	0.564592	0.999941	-0.992743
PWY-5154: L-arginine biosynthesis III (via N-acetyl-L-citrulline)|g__Enterobacter.s__Enterobacter_cloacae	-1.23853	-1.26014	0.0547168	4.34826	0.0147305	0.494212	0.999387	0.545529	0.999941	-1.24975
PWY-5189: tetrapyrrole biosynthesis II (from glycine)|g__Actinomyces.s__Actinomyces_sp_oral_taxon_448	0.0170469	-0.0271776	-0.081404	4.6532	-0.0137642	0.643083	0.99939	0.672559	0.999941	-0.00236617
COMPLETE-ARO-PWY: superpathway of aromatic amino acid biosynthesis|g__Corynebacterium.s__Corynebacterium_sp_HFH0082	-1.13403	-1.10678	0.07512	4.26708	0.0136371	0.490835	0.999384	0.543137	0.999941	-1.12201
SER-GLYSYN-PWY: superpathway of L-serine and glycine biosynthesis I|g__Bacillus.s__Bacillus_isronensis	-1.04087	-1.07495	0.0674562	4.30711	0.0135152	0.526197	0.999389	0.528088	0.999941	-1.05277
THRESYN-PWY: superpathway of L-threonine biosynthesis|g__Anaerostipes.s__Anaerostipes_hadrus	3.89658	5.4088	0.104602	7.43609	0.0134672	0.741167	0.999387	0.846473	0.999941	5.09625
ARO-PWY: chorismate biosynthesis I|g__Bacteroides.s__Bacteroides_fragilis	-0.938936	-0.909387	0.069952	5.17018	0.0130228	0.597415	0.999384	0.584411	0.999941	-0.920553
UNINTEGRATED|g__Lactobacillus.s__Lactobacillus_coleohominis	-1.00027	-1.15214	-0.0792913	5.38969	-0.0121091	0.626665	0.999386	0.507093	0.999941	-1.05796
UDPNAGSYN-PWY: UDP-N-acetyl-D-glucosamine biosynthesis I|g__Staphylococcus.s__Staphylococcus_aureus	-0.831349	-0.958307	-0.0666424	4.53708	-0.0116108	0.497507	0.999385	0.52907	0.999941	-0.88656
PWY-7539: 6-hydroxymethyl-dihydropterin diphosphate biosynthesis III (Chlamydia)|g__Bacteroides.s__Bacteroides_sp_3_1_23	-0.796582	-0.792578	-0.0475307	5.3023	-0.0113293	0.619079	0.99939	0.613504	0.999941	-0.794806
PWY-621: sucrose degradation III (sucrose invertase)|g__Clostridium.s__Clostridium_sp_SS2_1	5.98506	5.83857	-0.0986851	7.73414	-0.0106913	0.748833	0.999384	0.834621	0.999941	5.88384
PWY-6609: adenine and adenosine salvage III|g__Odoribacter.s__Odoribacter_splanchnicus	5.10662	5.55939	0.0782278	6.52279	0.0100032	0.659761	0.999385	0.838446	0.999941	5.46648
PWY-5100: pyruvate fermentation to acetate and lactate II|g__Anaerostipes.s__Anaerostipes_hadrus	5.42625	5.94275	-0.115732	7.6929	-0.0093004	0.704902	0.999388	0.838388	0.999941	5.94275
PWY-1042: glycolysis IV (plant cytosol)|g__Enterobacteriaceae_noname.s__Enterobacteriaceae_bacterium_9_2_54FAA	-0.93834	-0.9188	0.0486649	5.91858	0.00905613	0.61045	0.999395	0.556736	0.999941	-0.930616
UNINTEGRATED|g__Veillonella.s__Veillonella_sp_3_1_44	-1.12319	-1.26343	-0.0420671	4.79443	-0.00891812	0.565477	0.999384	0.565322	0.999941	-1.1921
PWY-5686: UMP biosynthesis|g__Bifidobacterium.s__Bifidobacterium_longum	7.51175	8.63985	-0.0569913	5.06925	-0.00792857	0.757311	0.999399	0.949858	0.999941	8.03653
HCAMHPDEG-PWY: 3-phenylpropanoate and 3-(3-hydroxyphenyl)propanoate degradation to 2-oxopent-4-enoate|unclassified	-1.13125	-1.20362	0.0418253	4.72543	0.00696908	0.512759	0.999384	0.538799	0.999941	-1.1661
PWY-7219: adenosine ribonucleotides de novo biosynthesis|g__Bacteroides.s__Bacteroides_coprocola	-0.572739	-0.557748	-0.0682671	7.47033	-0.00654427	0.620487	0.999389	0.562519	0.999941	-0.560593
PWY-6277: superpathway of 5-aminoimidazole ribonucleotide biosynthesis|g__Dialister.s__Dialister_invisus	1.0714	0.24607	-0.0556959	8.11888	-0.00579686	0.725178	0.999384	0.737378	0.999941	0.663063
PWY-7219: adenosine ribonucleotides de novo biosynthesis|g__Scardovia.s__Scardovia_inopinata	-1.15419	-1.25336	-0.0176117	4.33824	-0.00550633	0.505828	0.999394	0.526677	0.999941	-1.19001
NONOXIPENT-PWY: pentose phosphate pathway (non-oxidative branch)|g__Anaerostipes.s__Anaerostipes_hadrus	5.87467	6.44327	-0.0299455	8.37727	-0.00376168	0.743586	0.999395	0.839829	0.999941	6.40375
NONMEVIPP-PWY: methylerythritol phosphate pathway I|g__Bacteroides.s__Bacteroides_vulgatus	7.72525	7.59276	-0.0137447	6.48305	-0.00254411	0.638338	0.999384	0.939425	0.999941	7.67527
PWY-6737: starch degradation V|g__Subdoligranulum.s__Subdoligranulum_sp_4_3_54A2FAA	4.77796	4.61659	-0.0166429	5.0713	-0.00233272	0.780211	0.999408	0.883972	0.999941	4.66849
PWY-7221: guanosine ribonucleotides de novo biosynthesis|g__Actinomyces.s__Actinomyces_oris	-0.757014	-0.727244	-0.0248528	4.45753	-0.00210319	0.501106	0.999395	0.554779	0.999941	-0.739356
HEME-BIOSYNTHESIS-II: heme biosynthesis I (aerobic)|g__Citrobacter.s__Citrobacter_sp_KTE32	-0.955407	-1.04914	0.010736	4.4224	0.00167747	0.495307	0.999389	0.542579	0.999941	-0.998667
SER-GLYSYN-PWY: superpathway of L-serine and glycine biosynthesis I|g__Actinomyces.s__Actinomyces_viscosus	-0.561712	-0.475754	0.00562524	4.79996	0.000805935	0.585155	0.999384	0.614466	0.999941	-0.511473
PWY-6125: superpathway of guanosine nucleotides de novo biosynthesis II|g__Streptococcus.s__Streptococcus_mitis_oralis_pneumoniae	-0.978774	-1.02039	0.000942219	5.15272	0.000485379	0.575507	0.999384	0.560341	0.999941	-1.00038
GLUTORN-PWY: L-ornithine biosynthesis|g__Actinomyces.s__Actinomyces_viscosus	-0.647567	-0.437747	0.000695701	4.92332	0.0002371	0.50828	0.999385	0.577505	0.999941	-0.535488
PWY-5695: urate biosynthesis/inosine 5'-phosphate degradation|g__Bacteroides.s__Bacteroides_thetaiotaomicron	3.2157	2.29481	-0.377439	5.74386	-0.0630383	0.694934	0.999402	0.806271	0.999941	2.89076
PWY-5667: CDP-diacylglycerol biosynthesis I|g__Bacteroides.s__Bacteroides_thetaiotaomicron	2.86163	4.02806	-0.389327	6.73795	-0.061062	0.712633	0.999395	0.811344	0.999941	3.49068
HEMESYN2-PWY: heme biosynthesis II (anaerobic)|g__Actinomyces.s__Actinomyces_sp_oral_taxon_448	-0.0366222	-0.388706	-0.294374	5.06933	-0.0594303	0.549695	0.999387	0.595823	0.999941	-0.214591
PWY-7220: adenosine deoxyribonucleotides de novo biosynthesis II|g__Streptococcus.s__Streptococcus_sp_GMD4S	-0.791673	-1.04595	-0.265982	4.38841	-0.0499601	0.491563	0.999395	0.490368	0.999941	-0.896478
PANTO-PWY: phosphopantothenate biosynthesis I|g__Bacteroides.s__Bacteroides_coprocola	-0.659384	-0.488301	0.214512	6.81968	0.032699	0.636998	0.999393	0.597067	0.999941	-0.55925
PWY-7219: adenosine ribonucleotides de novo biosynthesis|g__Bifidobacterium.s__Bifidobacterium_longum	8.47656	9.16718	0.0990615	5.08996	0.0139612	0.735599	0.999407	0.949266	0.999941	9.00009
PWY0-1296: purine ribonucleosides degradation|g__Subdoligranulum.s__Subdoligranulum_sp_4_3_54A2FAA	4.87994	4.90097	-0.0888834	4.61483	-0.0125388	0.74914	0.999389	0.879665	0.999941	4.89414
PWY-7219: adenosine ribonucleotides de novo biosynthesis|g__Peptostreptococcaceae_noname.s__Clostridium_bartlettii	7.1771	7.40551	0.0597698	8.07779	0.00719386	0.752729	0.999389	0.885041	0.999941	7.22144
ARO-PWY: chorismate biosynthesis I|g__Lachnospiraceae_noname.s__Lachnospiraceae_bacterium_3_1_57FAA_CT1	-0.722291	-0.36223	0.29384	6.37919	0.0473621	0.611125	0.999395	0.569359	0.999941	-0.557273
PANTO-PWY: phosphopantothenate biosynthesis I|g__Bacteroides.s__Bacteroides_vulgatus	7.95082	8.15465	0.00908693	6.67357	0.00258693	0.621133	0.999384	0.935573	0.999941	8.06818
PWY-7199: pyrimidine deoxyribonucleosides salvage|g__Streptococcus.s__Streptococcus_infantis	0.0121664	-1.1789	-1.43596	4.96498	-0.261717	0.291181	0.999384	0.268675	0.999941	-0.62042
PWY-6317: galactose degradation I (Leloir pathway)|g__Streptococcus.s__Streptococcus_gordonii	-0.124376	-1.1496	-1.34306	4.94934	-0.231974	0.324833	0.999386	0.317547	0.999941	-0.621822
VALSYN-PWY: L-valine biosynthesis|g__Veillonella.s__Veillonella_atypica	-0.550074	-1.30925	-1.04526	4.36503	-0.205341	0.401646	0.999386	0.405397	0.999941	-0.934202
PEPTIDOGLYCANSYN-PWY: peptidoglycan biosynthesis I (meso-diaminopimelate containing)|g__Haemophilus.s__Haemophilus_parainfluenzae	-0.267781	-1.09629	-1.19578	5.22374	-0.203474	0.367162	0.999384	0.394642	0.999941	-0.722307
PWY-6387: UDP-N-acetylmuramoyl-pentapeptide biosynthesis I (meso-diaminopimelate containing)|g__Blautia.s__Ruminococcus_gnavus	-0.296723	0.478484	1.15798	6.76431	0.180787	0.394279	0.999384	0.504474	0.999941	0.00822717
UBISYN-PWY: superpathway of ubiquinol-8 biosynthesis (prokaryotic)|unclassified	-0.720214	-0.0254319	1.30653	6.84511	0.172785	0.385065	0.999384	0.45488	0.999941	-0.391084
PWY-6151: S-adenosyl-L-methionine cycle I|g__Coprobacillus.s__Coprobacillus_sp_29_1	-0.264081	-0.801044	-0.901186	4.86641	-0.167386	0.449644	0.999384	0.468387	0.999941	-0.528835
RHAMCAT-PWY: L-rhamnose degradation I|g__Bacteroides.s__Bacteroides_sp_1_1_30	-0.439289	0.678284	1.19435	6.49747	0.167145	0.494805	0.999384	0.493753	0.999941	-0.000640255
PWY-5686: UMP biosynthesis|g__Pediococcus.s__Pediococcus_lolii	-0.621131	-1.31683	-0.792566	4.62216	-0.164208	0.421235	0.999384	0.433264	0.999941	-1.00823
ARO-PWY: chorismate biosynthesis I|g__Anaerotruncus.s__Anaerotruncus_colihominis	-0.728576	-1.40753	-0.839345	4.53857	-0.162009	0.393021	0.999393	0.407824	0.999941	-1.08032
REDCITCYC: TCA cycle VIII (helicobacter)|g__Citrobacter.s__Citrobacter_freundii	-1.19062	-0.511773	0.954093	5.16076	0.158199	0.317219	0.999384	0.414148	0.999941	-0.887064
PWY-7219: adenosine ribonucleotides de novo biosynthesis|g__Bacteroides.s__Bacteroides_sp_2_1_7	-0.214986	-0.967782	-1.00719	5.81153	-0.153821	0.505706	0.999407	0.465916	0.999941	-0.590657
PWY-5097: L-lysine biosynthesis VI|g__Erysipelotrichaceae_noname.s__Clostridium_ramosum	-0.605763	0.235377	0.957256	5.98546	0.146478	0.463461	0.999384	0.47573	0.999941	-0.24122
PWY-2942: L-lysine biosynthesis III|g__Bacteroides.s__Bacteroides_cellulosilyticus	1.59608	0.886552	-0.887245	6.60451	-0.145448	0.48875	0.999384	0.538794	0.999941	1.15891
COA-PWY-1: coenzyme A biosynthesis II (mammalian)|g__Scardovia.s__Scardovia_wiggsiae	-0.561039	-1.2596	-0.744351	4.68587	-0.139702	0.447106	0.999385	0.450665	0.999941	-0.989775
PWY-2942: L-lysine biosynthesis III|g__Bacteroides.s__Bacteroides_nordii	-0.63662	-1.25047	-0.735121	4.44929	-0.135505	0.456989	0.999384	0.481689	0.999941	-0.980127
ILEUSYN-PWY: L-isoleucine biosynthesis I (from threonine)|g__Coprococcus.s__Coprococcus_sp_ART55_1	-0.121932	-0.900934	-0.857172	6.42398	-0.130951	0.544627	0.99939	0.481273	0.999941	-0.521791
PWY-6282: palmitoleate biosynthesis I (from (5Z)-dodec-5-enoate)|g__Haemophilus.s__Haemophilus_parainfluenzae	-0.844519	-1.34569	-0.673453	4.74352	-0.125464	0.452212	0.999384	0.476265	0.999941	-1.11051
PWY-724: superpathway of L-lysine, L-threonine and L-methionine biosynthesis II|g__Lactobacillus.s__Lactobacillus_acidophilus	-0.730883	-1.28641	-0.701763	4.72157	-0.124732	0.393049	0.999384	0.415178	0.999941	-1.01646
PWY-6123: inosine-5'-phosphate biosynthesis I|g__Streptococcus.s__Streptococcus_pasteurianus	-0.721799	-1.26469	-0.624301	4.7501	-0.123886	0.412332	0.999387	0.45557	0.999941	-1.03097
COA-PWY-1: coenzyme A biosynthesis II (mammalian)|g__Bifidobacterium.s__Bifidobacterium_bifidum	0.639274	6.15589	1.16115	9.92528	0.121785	0.451265	0.999384	0.433934	0.999941	1.63744
PWY-6703: preQ0 biosynthesis|g__Bacteroides.s__Bacteroides_faecis	-0.650215	0.00960666	0.841593	8.18532	0.118819	0.513717	0.999384	0.479028	0.999941	-0.327474
PWY-6163: chorismate biosynthesis from 3-dehydroquinate|g__Enterococcus.s__Enterococcus_faecalis	-1.03627	-0.587777	0.756977	4.98925	0.118736	0.429172	0.999385	0.486786	0.999941	-0.840541
VALSYN-PWY: L-valine biosynthesis|g__Streptococcus.s__Streptococcus_sp_C300	-0.885677	-1.48751	-0.714297	4.42378	-0.118205	0.45169	0.999388	0.452001	0.999941	-1.18287
VALSYN-PWY: L-valine biosynthesis|g__Roseburia.s__Roseburia_inulinivorans	1.58013	0.302971	-0.833403	6.07141	-0.117201	0.638611	0.999386	0.574893	0.999941	1.02284
PWY-6151: S-adenosyl-L-methionine cycle I|g__Lactobacillus.s__Lactobacillus_reuteri	-0.697362	-0.260451	0.756325	5.63025	0.114588	0.41675	0.999384	0.523087	0.999941	-0.487431
PWY-4242: pantothenate and coenzyme A biosynthesis III|g__Bacteroides.s__Bacteroides_sp_D2	-1.13644	-0.795119	0.618826	4.85906	0.114074	0.447562	0.999384	0.488412	0.999941	-0.971192
PWY-7221: guanosine ribonucleotides de novo biosynthesis|g__Clostridiales_noname.s__Clostridiales_bacterium_1_7_47FAA	-0.965795	-1.46773	-0.509766	4.21732	-0.107676	0.454662	0.999385	0.46731	0.999941	-1.16948
PWY-2942: L-lysine biosynthesis III|g__Parabacteroides.s__Parabacteroides_sp_D25	0.138061	-0.677773	-0.787335	6.65864	-0.10677	0.526264	0.999384	0.509234	0.999941	-0.280387
PWY-5686: UMP biosynthesis|g__Bacteroides.s__Bacteroides_sp_D2	-1.25502	-0.850733	0.626072	4.80537	0.105206	0.442872	0.999384	0.477014	0.999941	-1.08322
PWY-6700: queuosine biosynthesis|g__Bacteroides.s__Bacteroides_faecis	-0.645904	0.0167075	0.803	8.30133	0.1052	0.526604	0.999384	0.504139	0.999941	-0.355042
PWY-6703: preQ0 biosynthesis|g__Proteus.s__Proteus_mirabilis	-0.824908	-1.36181	-0.573682	4.25687	-0.104612	0.482843	0.999384	0.4962	0.999941	-1.07414
OANTIGEN-PWY: O-antigen building blocks biosynthesis (E. coli)|g__Escherichia.s__Escherichia_coli	-0.677013	-1.16097	-0.538804	4.61518	-0.104191	0.457389	0.999386	0.498294	0.999941	-0.92979
PWY-6527: stachyose degradation|g__Coprococcus.s__Coprococcus_sp_ART55_1	-0.0929158	-0.81318	-0.756145	6.71535	-0.103125	0.555108	0.999403	0.514976	0.999941	-0.487496
PWY-7229: superpathway of adenosine nucleotides de novo biosynthesis I|g__Streptococcus.s__Streptococcus_salivarius	4.54194	5.72893	-0.974712	7.97164	-0.101999	0.662544	0.999384	0.830211	0.999941	5.17415
GLYOXYLATE-BYPASS: glyoxylate cycle|g__Enterobacter.s__Enterobacter_cloacae	-1.01363	-0.457856	0.615562	5.50785	0.101162	0.611438	0.999384	0.528341	0.999941	-0.743062
ARGININE-SYN4-PWY: L-ornithine de novo biosynthesis|g__Bacteroides.s__Bacteroides_salyersiae	-1.19945	-0.913601	0.505987	4.39518	0.096629	0.472597	0.999385	0.510399	0.999941	-1.05068
PWY-6527: stachyose degradation|g__Lactobacillus.s__Lactobacillus_rhamnosus	0.994312	2.32193	0.748398	7.43799	0.0956962	0.693032	0.999389	0.692946	0.999941	1.54437
PWY-7374: 1,4-dihydroxy-6-naphthoate biosynthesis I|unclassified	-1.26487	-0.907347	0.47243	4.87238	0.0929881	0.482798	0.999384	0.501728	0.999941	-1.10868
PWY-5686: UMP biosynthesis|g__Enterococcus.s__Enterococcus_avium	-0.584288	0.0672337	0.755192	8.31995	0.092806	0.545907	0.99939	0.544939	0.999941	-0.317899
PWY-6277: superpathway of 5-aminoimidazole ribonucleotide biosynthesis|g__Actinomyces.s__Actinomyces_odontolyticus	0.388583	-0.17113	-0.638365	6.24999	-0.09232	0.598659	0.999384	0.608096	0.999941	0.0994
UNINTEGRATED|g__Rhodococcus.s__Rhodococcus_qingshengii	-0.784242	-1.34613	-0.772463	5.30113	-0.0918814	0.309234	0.999386	0.446928	0.999941	-1.04409
PWY-6163: chorismate biosynthesis from 3-dehydroquinate|g__Bacteroides.s__Bacteroides_sp_2_1_16	-0.895022	-1.32191	-0.447567	4.60417	-0.0911138	0.432883	0.999399	0.463885	0.999941	-1.13413
GLYCOGENSYNTH-PWY: glycogen biosynthesis I (from ADP-D-Glucose)|g__Klebsiella.s__Klebsiella_oxytoca	-1.19846	-0.83651	0.594674	5.06268	0.0893128	0.443458	0.999386	0.478068	0.999941	-0.998986
PWY0-1319: CDP-diacylglycerol biosynthesis II|g__Clostridium.s__Clostridium_citroniae	-0.98005	-1.41374	-0.460426	4.19795	-0.0891457	0.501915	0.99939	0.513717	0.999941	-1.17869
PWY-6703: preQ0 biosynthesis|g__Desulfovibrio.s__Desulfovibrio_piger	-0.698566	-1.11142	-0.535394	5.31325	-0.0890713	0.52617	0.999392	0.541041	0.999941	-0.906314
PWY-6386: UDP-N-acetylmuramoyl-pentapeptide biosynthesis II (lysine-containing)|g__Actinomyces.s__Actinomyces_turicensis	-1.02818	-1.34461	-0.440255	4.45576	-0.088981	0.493903	0.999389	0.5	0.999941	-1.16903
PWY-6121: 5-aminoimidazole ribonucleotide biosynthesis I|g__Subdoligranulum.s__Subdoligranulum_sp_4_3_54A2FAA	4.46646	3.60018	-0.552049	5.17476	-0.0888766	0.759026	0.999384	0.767521	0.999941	3.96417
PWY-3001: superpathway of L-isoleucine biosynthesis I|g__Klebsiella.s__Klebsiella_oxytoca	-1.29382	-0.863316	0.531482	5.16356	0.0883613	0.391456	0.999384	0.481696	0.999941	-1.08165
PWY0-1296: purine ribonucleosides degradation|g__Lactococcus.s__Lactococcus_lactis	0.811185	2.50579	0.642976	7.06195	0.0872892	0.621542	0.999384	0.723961	0.999941	1.67611
PWY-6386: UDP-N-acetylmuramoyl-pentapeptide biosynthesis II (lysine-containing)|g__Parabacteroides.s__Parabacteroides_merdae	1.46917	2.01426	0.633236	7.67319	0.0871092	0.615802	0.999384	0.573123	0.999941	1.7617
GLCMANNANAUT-PWY: superpathway of N-acetylglucosamine, N-acetylmannosamine and N-acetylneuraminate degradation|g__Enterococcus.s__Enterococcus_faecalis	-0.84969	-0.489387	0.463713	5.0655	0.0867592	0.509067	0.999385	0.532875	0.999941	-0.708959
THRESYN-PWY: superpathway of L-threonine biosynthesis|g__Lactococcus.s__Lactococcus_raffinolactis	-0.912072	-1.36128	-0.481626	4.78729	-0.0865018	0.455176	0.999386	0.460514	0.999941	-1.145
PWY-5837: 1,4-dihydroxy-2-naphthoate biosynthesis I|g__Escherichia.s__Escherichia_coli	6.1523	4.72173	-0.499431	5.76101	-0.0855386	0.838387	0.999393	0.76426	0.999941	5.10267
PWY-6121: 5-aminoimidazole ribonucleotide biosynthesis I|g__Eggerthella.s__Eggerthella_lenta	2.99236	1.52078	-0.671267	6.5869	-0.0821123	0.676525	0.999387	0.654513	0.999941	1.95272
ORNDEG-PWY: superpathway of ornithine degradation|g__Escherichia.s__Escherichia_coli	4.19415	4.06211	0.68761	7.62747	0.0817843	0.772344	0.999386	0.837299	0.999941	4.11813
PWY-7220: adenosine deoxyribonucleotides de novo biosynthesis II|g__Streptomyces.s__Streptomyces_globisporus	-1.08616	-1.45725	-0.418864	4.87423	-0.0811641	0.496774	0.999384	0.491785	0.999941	-1.24722
PWY-7220: adenosine deoxyribonucleotides de novo biosynthesis II|g__Pseudomonas.s__Pseudomonas_fragi	-1.19671	-0.84325	0.4635	5.1298	0.0797068	0.414805	0.999394	0.542621	0.999941	-1.03746
THRESYN-PWY: superpathway of L-threonine biosynthesis|g__Bifidobacterium.s__Bifidobacterium_catenulatum	-1.00355	-0.723787	0.544598	6.27576	0.0792648	0.510197	0.999388	0.50535	0.999941	-0.875821
PWY-4242: pantothenate and coenzyme A biosynthesis III|g__Anaerotruncus.s__Anaerotruncus_colihominis	-0.76438	-1.21047	-0.439953	4.76026	-0.0787912	0.507415	0.999384	0.519803	0.999941	-0.993361
PWY-2942: L-lysine biosynthesis III|g__Lactobacillus.s__Lactobacillus_oris	-0.461248	-0.848703	-0.483704	5.51122	-0.0784883	0.584445	0.9994	0.544821	0.999941	-0.68712
PWY-7221: guanosine ribonucleotides de novo biosynthesis|g__Streptococcus.s__Streptococcus_sp_C300	-0.913149	-1.22259	-0.405435	4.44988	-0.0783712	0.493248	0.999384	0.529404	0.999941	-1.06867
UNINTEGRATED|g__Veillonella.s__Veillonella_parvula	0.853804	-0.0793195	-0.899977	13.6172	-0.0783003	0.570263	0.999384	0.589223	0.999941	0.348425
PWY-7220: adenosine deoxyribonucleotides de novo biosynthesis II|g__Collinsella.s__Collinsella_tanakaei	-0.94507	-1.24595	-0.408347	4.74537	-0.0777788	0.462887	0.999386	0.486473	0.999941	-1.102
PWY-7229: superpathway of adenosine nucleotides de novo biosynthesis I|g__Eggerthella.s__Eggerthella_lenta	2.56934	1.75653	-0.512117	6.72809	-0.0773188	0.685257	0.999397	0.709479	0.999941	2.2031
PWY-5097: L-lysine biosynthesis VI|g__Bacteroides.s__Bacteroides_sp_1_1_6	0.345613	-0.1345	-0.553416	6.79463	-0.0765115	0.628946	0.999392	0.659309	0.999941	0.0962337
PWY-6147: 6-hydroxymethyl-dihydropterin diphosphate biosynthesis I|g__Veillonella.s__Veillonella_sp_6_1_27	-0.926275	-1.31942	-0.423254	4.29803	-0.07589	0.453199	0.999384	0.458099	0.999941	-1.16506
VALSYN-PWY: L-valine biosynthesis|g__Blautia.s__Blautia_hydrogenotrophica	-0.245524	-0.676264	-0.46665	5.35697	-0.0757899	0.570632	0.999395	0.570886	0.999941	-0.441532
PWY-7220: adenosine deoxyribonucleotides de novo biosynthesis II|g__Bacteroides.s__Bacteroides_dorei	2.9846	3.81756	0.569966	6.42524	0.0755785	0.600494	0.999392	0.668574	0.999941	3.55742
PWY-4981: L-proline biosynthesis II (from arginine)|g__Corynebacterium.s__Corynebacterium_kroppenstedtii	-1.00259	-1.23027	-0.345142	4.22132	-0.075503	0.478813	0.999389	0.48665	0.999941	-1.10197
PWY-7237: myo-, chiro- and scillo-inositol degradation|g__Clostridium.s__Clostridium_sp_SS2_1	1.27317	0.964442	-0.620605	7.44647	-0.0752537	0.621273	0.999401	0.670997	0.999941	1.10147
PWY-5367: petroselinate biosynthesis|g__Lactococcus.s__Lactococcus_lactis	0.862195	2.15499	0.494819	6.71189	0.0750379	0.612415	0.999393	0.712893	0.999941	1.61355
PWY-6151: S-adenosyl-L-methionine cycle I|g__Atopobium.s__Atopobium_sp_ICM58	-0.347366	-0.787812	-0.409613	4.44233	-0.0745155	0.543959	0.999387	0.545544	0.999941	-0.55926
PWY-7222: guanosine deoxyribonucleotides de novo biosynthesis II|g__Veillonella.s__Veillonella_parvula	0.508852	0.166644	-0.459042	5.57095	-0.0743311	0.617234	0.999389	0.658198	0.999941	0.315138
PWY-5695: urate biosynthesis/inosine 5'-phosphate degradation|g__Streptococcus.s__Streptococcus_vestibularis	2.89292	4.14426	0.623656	6.62959	0.0740643	0.748067	0.999412	0.694473	0.999941	3.66361
PWY-6387: UDP-N-acetylmuramoyl-pentapeptide biosynthesis I (meso-diaminopimelate containing)|g__Butyrivibrio.s__Butyrivibrio_crossotus	-1.06437	-1.42869	-0.417558	4.48037	-0.0740593	0.473826	0.999384	0.460131	0.999941	-1.24258
PWY-6387: UDP-N-acetylmuramoyl-pentapeptide biosynthesis I (meso-diaminopimelate containing)|g__Peptostreptococcus.s__Peptostreptococcus_stomatis	-1.24747	-1.09968	0.381439	4.56211	0.0734094	0.460836	0.999393	0.500813	0.999941	-1.17498
PWY-7221: guanosine ribonucleotides de novo biosynthesis|g__Oxalobacter.s__Oxalobacter_formigenes	-0.931729	-1.3175	-0.41566	4.59501	-0.0724959	0.466888	0.999384	0.453513	0.999941	-1.14318
PWY-6396: superpathway of 2,3-butanediol biosynthesis|g__Enterococcus.s__Enterococcus_gallinarum	-1.16687	-0.813196	0.424814	5.32025	0.0724727	0.548455	0.999384	0.529797	0.999941	-0.977371
SULFATE-CYS-PWY: superpathway of sulfate assimilation and cysteine biosynthesis|g__Rhodococcus.s__Rhodococcus_erythropolis	-0.643694	-0.927978	-0.359647	5.33156	-0.0722647	0.504303	0.999408	0.510642	0.999941	-0.787569
PANTO-PWY: phosphopantothenate biosynthesis I|g__Bacteroides.s__Bacteroides_sp_4_1_36	-0.428722	-0.325483	0.624383	7.60247	0.0715435	0.60352	0.999387	0.593817	0.999941	-0.384379
PWY-6151: S-adenosyl-L-methionine cycle I|g__Streptococcus.s__Streptococcus_sobrinus	-0.949211	-1.31349	-0.412845	4.69112	-0.0701487	0.470264	0.999384	0.522397	0.999941	-1.14106
PWY-6609: adenine and adenosine salvage III|g__Bacteroides.s__Bacteroides_sp_D22	-1.1084	-0.857215	0.377884	4.57086	0.070086	0.470118	0.999389	0.498992	0.999941	-0.996928
PWY-7400: L-arginine biosynthesis IV (archaebacteria)|g__Veillonella.s__Veillonella_dispar	-1.31534	-0.99071	0.35568	4.35463	0.0700401	0.518723	0.999389	0.52062	0.999941	-1.15457
PWY0-881: superpathway of fatty acid biosynthesis I (E. coli)|unclassified	-0.888097	-0.654946	0.470048	6.56402	0.0698819	0.526199	0.999384	0.539471	0.999941	-0.75806
PWY66-422: D-galactose degradation V (Leloir pathway)|g__Escherichia.s__Escherichia_coli	5.49391	4.26881	-0.533544	6.59562	-0.0697635	0.767301	0.999401	0.838463	0.999941	4.39253
PWY-6125: superpathway of guanosine nucleotides de novo biosynthesis II|g__Bacteroides.s__Bacteroides_sp_4_3_47FAA	-0.509149	-0.175442	0.494716	7.59706	0.0654222	0.638096	0.999395	0.61893	0.999941	-0.351752
PWY-6125: superpathway of guanosine nucleotides de novo biosynthesis II|g__Actinomyces.s__Actinomyces_graevenitzii	-0.866807	-1.18622	-0.335465	4.42383	-0.0651517	0.495913	0.999384	0.550207	0.999941	-0.992847
PWY-621: sucrose degradation III (sucrose invertase)|g__Streptococcus.s__Streptococcus_sp_M143	-0.947219	-1.41822	-0.316499	4.52728	-0.0647243	0.455243	0.999391	0.454813	0.999941	-1.18249
PWY-6122: 5-aminoimidazole ribonucleotide biosynthesis II|g__Enterococcus.s__Enterococcus_malodoratus	-1.13409	-0.992697	0.413222	4.67984	0.0635199	0.461747	0.999384	0.556202	0.999941	-1.06637
PWY-5686: UMP biosynthesis|g__Bacteroides.s__Bacteroides_plebeius	-0.785531	-0.535294	0.354273	5.15008	0.0632098	0.546148	0.999384	0.555986	0.999941	-0.656633
SALVADEHYPOX-PWY: adenosine nucleotides degradation II|g__Streptomyces.s__Streptomyces_globisporus	-1.06286	-1.26029	-0.325201	4.5261	-0.06277	0.486229	0.999385	0.530729	0.999941	-1.15431
PEPTIDOGLYCANSYN-PWY: peptidoglycan biosynthesis I (meso-diaminopimelate containing)|g__Corynebacterium.s__Corynebacterium_casei	-1.07068	-1.26354	-0.338647	4.43322	-0.0623031	0.501025	0.999389	0.522657	0.999941	-1.16939
PWY-7111: pyruvate fermentation to isobutanol (engineered)|g__Proteus.s__Proteus_mirabilis	-0.864044	-1.17591	-0.381274	4.41129	-0.0615155	0.490665	0.999384	0.5248	0.999941	-1.03569
PWY0-1319: CDP-diacylglycerol biosynthesis II|g__Veillonella.s__Veillonella_sp_6_1_27	-1.07301	-1.34587	-0.284826	4.37841	-0.0613008	0.525199	0.999386	0.523818	0.999941	-1.18623
PWY-6385: peptidoglycan biosynthesis III (mycobacteria)|g__Veillonella.s__Veillonella_parvula	-0.322396	-0.56869	-0.328009	5.04167	-0.0610988	0.563638	0.99939	0.607286	0.999941	-0.431565
PWY-7222: guanosine deoxyribonucleotides de novo biosynthesis II|g__Klebsiella.s__Klebsiella_pneumoniae	-1.10386	-0.878993	0.336176	4.95231	0.0609951	0.550787	0.999393	0.555807	0.999941	-0.985638
NONMEVIPP-PWY: methylerythritol phosphate pathway I|g__Alistipes.s__Alistipes_putredinis	5.87128	3.64655	-0.577547	9.45377	-0.0588931	0.727267	0.999384	0.715716	0.999941	3.85098
PWY-6151: S-adenosyl-L-methionine cycle I|g__Clostridium.s__Clostridium_nexile	-0.492843	-0.285568	0.366392	6.08123	0.0577739	0.584854	0.999384	0.599393	0.999941	-0.385021
PWY0-1297: superpathway of purine deoxyribonucleosides degradation|g__Klebsiella.s__Klebsiella_oxytoca	-1.13854	-0.828299	0.388318	5.24626	0.056882	0.485213	0.999387	0.560711	0.999941	-0.998344
PWY-1042: glycolysis IV (plant cytosol)|g__Citrobacter.s__Citrobacter_sp_KTE32	-1.33812	-1.05416	0.303164	4.43566	0.0556691	0.491964	0.999389	0.515572	0.999941	-1.19988
PWY-6609: adenine and adenosine salvage III|g__Rhodococcus.s__Rhodococcus_erythropolis	-0.818425	-1.13529	-0.300976	4.78329	-0.0543283	0.474579	0.999388	0.486732	0.999941	-0.997707
PWY-6386: UDP-N-acetylmuramoyl-pentapeptide biosynthesis II (lysine-containing)|g__Lactobacillus.s__Lactobacillus_acidophilus	-1.07119	-1.32328	-0.326938	4.78297	-0.0541064	0.465469	0.999387	0.462541	0.999941	-1.19492
PANTO-PWY: phosphopantothenate biosynthesis I|g__Corynebacterium.s__Corynebacterium_sp_HFH0082	-1.22812	-1.0244	0.235141	4.17506	0.0531387	0.474462	0.999384	0.476096	0.999941	-1.13942
PWY-6387: UDP-N-acetylmuramoyl-pentapeptide biosynthesis I (meso-diaminopimelate containing)|g__Coprococcus.s__Coprococcus_comes	4.39235	3.42801	-0.405678	7.21164	-0.0521874	0.692892	0.999394	0.647019	0.999941	3.87578
PWY-7111: pyruvate fermentation to isobutanol (engineered)|g__Propionibacterium.s__Propionibacterium_freudenreichii	-0.371917	0.132682	0.402313	7.12709	0.0518522	0.632997	0.999385	0.613567	0.999941	-0.149917
HISTSYN-PWY: L-histidine biosynthesis|g__Veillonella.s__Veillonella_dispar	-1.18538	-1.00466	0.224335	4.43356	0.051229	0.512629	0.999384	0.506537	0.999941	-1.1072
PWY-3001: superpathway of L-isoleucine biosynthesis I|g__Propionibacterium.s__Propionibacterium_freudenreichii	-0.540484	-0.0318777	0.404203	6.82161	0.0512188	0.568523	0.999393	0.589355	0.999941	-0.332448
COA-PWY-1: coenzyme A biosynthesis II (mammalian)|g__Bacteroides.s__Bacteroides_sp_1_1_6	0.239045	-0.027297	-0.368094	6.51099	-0.051169	0.624852	0.999401	0.651992	0.999941	0.123197
ASPASN-PWY: superpathway of L-aspartate and L-asparagine biosynthesis|g__Escherichia.s__Escherichia_coli	6.89476	5.9453	-0.341576	5.75054	-0.0497059	0.725775	0.999385	0.851201	0.999941	6.1727
PWY-7221: guanosine ribonucleotides de novo biosynthesis|g__Streptomyces.s__Streptomyces_sp_HCCB10043	-1.16115	-1.31913	-0.286064	4.72442	-0.0492915	0.452415	0.999384	0.467099	0.999941	-1.24872
PWY0-1297: superpathway of purine deoxyribonucleosides degradation|g__Holdemania.s__Holdemania_sp_AP2	-0.831743	-1.01859	-0.262576	4.71282	-0.0489823	0.535162	0.999393	0.536307	0.999941	-0.915973
PANTO-PWY: phosphopantothenate biosynthesis I|g__Acidaminococcus.s__Acidaminococcus_sp_BV3L6	-1.068	-0.90908	0.265683	5.25676	0.0488412	0.619109	0.999395	0.602481	0.999941	-0.98853
PWY-6629: superpathway of L-tryptophan biosynthesis|g__Citrobacter.s__Citrobacter_sp_KTE32	-1.21109	-1.08209	0.245816	4.32647	0.0486224	0.493253	0.999384	0.508141	0.999941	-1.1472
DAPLYSINESYN-PWY: L-lysine biosynthesis I|g__Corynebacterium.s__Corynebacterium_casei	-1.01874	-1.35079	-0.242347	4.43945	-0.0483621	0.490076	0.999385	0.515161	0.999941	-1.18625
1CMET2-PWY: N10-formyl-tetrahydrofolate biosynthesis|g__Bacteroides.s__Bacteroides_sp_1_1_30	-0.199757	-0.438528	-0.34698	6.26604	-0.0476053	0.589549	0.999398	0.598173	0.999941	-0.341246
NAGLIPASYN-PWY: lipid IVA biosynthesis|g__Escherichia.s__Escherichia_coli	5.7153	4.10745	-0.323779	5.94337	-0.0475003	0.840625	0.999397	0.825647	0.999941	4.50932
PWY-7208: superpathway of pyrimidine nucleobases salvage|g__Coprococcus.s__Coprococcus_sp_ART55_1	-0.433855	-0.748278	-0.357055	6.51555	-0.0474457	0.546956	0.999384	0.525464	0.999941	-0.577845
PWY66-375: leukotriene biosynthesis|unclassified	-0.738208	-0.611075	0.316583	6.33387	0.0474145	0.600134	0.999386	0.541994	0.999941	-0.702312
PWY-6386: UDP-N-acetylmuramoyl-pentapeptide biosynthesis II (lysine-containing)|g__Coprococcus.s__Coprococcus_comes	4.58941	3.7369	-0.352234	7.30734	-0.0463464	0.717622	0.999398	0.692031	0.999941	4.04471
PWY-7315: dTDP-N-acetylthomosamine biosynthesis|g__Escherichia.s__Escherichia_coli	6.42581	5.21066	-0.326991	5.77256	-0.0443499	0.784784	0.999398	0.829182	0.999941	5.40852
PWY-6386: UDP-N-acetylmuramoyl-pentapeptide biosynthesis II (lysine-containing)|g__Acidaminococcus.s__Acidaminococcus_sp_BV3L6	-1.01684	-0.862082	0.273994	5.58333	0.0429075	0.571422	0.999384	0.546314	0.999941	-0.951013
PWY-4242: pantothenate and coenzyme A biosynthesis III|g__Bacteroides.s__Bacteroides_sp_2_2_4	-0.996838	-0.874762	0.21549	4.96647	0.042296	0.504388	0.999385	0.523022	0.999941	-0.944392
PWY-6386: UDP-N-acetylmuramoyl-pentapeptide biosynthesis II (lysine-containing)|g__Lachnospiraceae_noname.s__Lachnospiraceae_bacterium_2_1_58FAA	-0.517262	-0.576112	0.273412	6.11191	0.0421646	0.555548	0.999385	0.611354	0.999941	-0.54323
PWY-5686: UMP biosynthesis|g__Peptostreptococcus.s__Peptostreptococcus_stomatis	-1.2536	-1.13453	0.22013	4.61762	0.0415997	0.506097	0.999405	0.49701	0.999941	-1.1975
PWY-7388: octanoyl-[acyl-carrier protein] biosynthesis (mitochondria, yeast)|g__Pseudomonas.s__Pseudomonas_sp_GM16	-1.21051	-1.11659	0.227109	4.63323	0.0403117	0.508643	0.999389	0.510598	0.999941	-1.15148
PWY-5097: L-lysine biosynthesis VI|g__Veillonella.s__Veillonella_sp_3_1_44	-1.2283	-1.01486	0.206857	4.36047	0.040208	0.481222	0.999384	0.491095	0.999941	-1.14856
PWY-7220: adenosine deoxyribonucleotides de novo biosynthesis II|g__Pseudomonas.s__Pseudomonas_sp_GM30	-1.22702	-1.04385	0.194245	4.69037	0.0396987	0.482112	0.999395	0.495791	0.999941	-1.1502
NAGLIPASYN-PWY: lipid IVA biosynthesis|g__Pseudomonas.s__Pseudomonas_mandelii	-1.25292	-1.16579	0.180746	4.40255	0.039156	0.514291	0.999384	0.543112	0.999941	-1.22931
PWY-7111: pyruvate fermentation to isobutanol (engineered)|unclassified	13.0335	12.8116	0.0584332	1.43268	0.0381476	0.610091	0.999384	0.877037	0.999941	13.0005
RHAMCAT-PWY: L-rhamnose degradation I|g__Citrobacter.s__Citrobacter_sp_KTE30	-1.11006	-1.17199	0.176905	4.45551	0.0376187	0.562927	0.999384	0.543992	0.999941	-1.14455
PWY-6121: 5-aminoimidazole ribonucleotide biosynthesis I|g__Enterococcus.s__Enterococcus_durans	-0.601004	-0.266469	0.236195	6.30528	0.0375836	0.637212	0.999388	0.621282	0.999941	-0.431438
THRESYN-PWY: superpathway of L-threonine biosynthesis|g__Enterococcus.s__Enterococcus_dispar	-0.644774	-0.57285	0.278956	6.14922	0.0375658	0.653268	0.9994	0.61973	0.999941	-0.616248
PWY-6121: 5-aminoimidazole ribonucleotide biosynthesis I|g__Veillonella.s__Veillonella_dispar	-1.30211	-1.17913	0.196523	4.43499	0.0374686	0.504762	0.999384	0.498484	0.999941	-1.2509
UNINTEGRATED|g__Eggerthella.s__Eggerthella_lenta	8.7355	12.882	-0.436753	16.4161	-0.0371934	0.83643	0.999397	0.780952	0.999941	12.882
PWY-101: photosynthesis light reactions|unclassified	-1.29904	-1.04972	0.217132	4.30295	0.0369814	0.502151	0.999392	0.492374	0.999941	-1.18338
GLYCOGENSYNTH-PWY: glycogen biosynthesis I (from ADP-D-Glucose)|g__Lactobacillus.s__Lactobacillus_salivarius	-0.0268938	0.320136	0.297775	7.17387	0.036567	0.701928	0.999386	0.695008	0.999941	0.122058
SER-GLYSYN-PWY: superpathway of L-serine and glycine biosynthesis I|g__Corynebacterium.s__Corynebacterium_sp_HFH0082	-1.09771	-1.09369	-0.172326	4.11177	-0.0352233	0.547097	0.999385	0.540823	0.999941	-1.09747
VALSYN-PWY: L-valine biosynthesis|g__Peptostreptococcaceae_noname.s__Clostridium_bartlettii	5.76584	6.39521	0.253282	7.49322	0.0348052	0.756356	0.9994	0.794009	0.999941	5.93515
PWY-6151: S-adenosyl-L-methionine cycle I|g__Bacteroides.s__Bacteroides_clarus	-0.704701	-0.94679	-0.19158	5.18084	-0.0347117	0.537125	0.999393	0.567322	0.999941	-0.823392
VALSYN-PWY: L-valine biosynthesis|g__Clostridium.s__Clostridium_sp_7_3_54FAA	-0.995172	-0.945414	0.1671	4.27908	0.0325632	0.52896	0.999387	0.567291	0.999941	-0.977546
PWY-6609: adenine and adenosine salvage III|g__Escherichia.s__Escherichia_coli	6.71715	5.62811	0.173007	5.91638	0.0323845	0.503879	0.999384	0.912126	0.999941	5.88253
PWY-5837: 1,4-dihydroxy-2-naphthoate biosynthesis I|g__Lactococcus.s__Lactococcus_lactis	1.79623	1.83599	-0.22568	6.54529	-0.030874	0.727911	0.999398	0.775809	0.999941	1.8076
PWY-6277: superpathway of 5-aminoimidazole ribonucleotide biosynthesis|g__Odoribacter.s__Odoribacter_splanchnicus	5.18494	5.83792	0.230994	6.32987	0.0308293	0.695864	0.999389	0.808864	0.999941	5.70461
PWY-7111: pyruvate fermentation to isobutanol (engineered)|g__Eubacterium.s__Eubacterium_eligens	0.376763	0.487295	-0.235037	6.76501	-0.0306448	0.656663	0.999385	0.689222	0.999941	0.419474
PWY-7228: superpathway of guanosine nucleotides de novo biosynthesis I|g__Corynebacterium.s__Corynebacterium_kroppenstedtii	-1.14318	-1.14	0.194338	4.39519	0.0304447	0.480914	0.999384	0.490614	0.999941	-1.14229
PWY-5659: GDP-mannose biosynthesis|g__Alistipes.s__Alistipes_shahii	1.64452	1.94634	-0.229613	7.72746	-0.030372	0.722299	0.999395	0.752073	0.999941	1.75797
PWY-6737: starch degradation V|g__Eubacterium.s__Eubacterium_ramulus	0.721096	0.281042	-0.193584	6.54517	-0.0294803	0.652187	0.999403	0.706738	0.999941	0.496499
PWY-7221: guanosine ribonucleotides de novo biosynthesis|g__Rothia.s__Rothia_dentocariosa	-0.716458	-0.851577	-0.112911	4.54693	-0.0291865	0.537541	0.999384	0.577134	0.999941	-0.781468
ARGSYN-PWY: L-arginine biosynthesis I (via L-ornithine)|g__Bifidobacterium.s__Bifidobacterium_breve	-0.271059	-0.449915	-0.214083	8.58839	-0.0288812	0.689393	0.999395	0.638981	0.999941	-0.369434
UDPNAGSYN-PWY: UDP-N-acetyl-D-glucosamine biosynthesis I|g__Streptococcus.s__Streptococcus_mitis_oralis_pneumoniae	-0.962349	-1.18138	-0.171841	4.89413	-0.0275191	0.538615	0.999384	0.540112	0.999941	-1.06408
PWY-6737: starch degradation V|g__Anaerostipes.s__Anaerostipes_sp_3_2_56FAA	-0.938142	-0.97118	0.151966	4.62794	0.027128	0.568047	0.999384	0.586914	0.999941	-0.949991
PWY-5097: L-lysine biosynthesis VI|g__Clostridium.s__Clostridium_sp_SS2_1	5.50796	5.44875	-0.229957	7.40786	-0.026822	0.731598	0.999398	0.845387	0.999941	5.44997
PWY-561: superpathway of glyoxylate cycle and fatty acid degradation|g__Escherichia.s__Escherichia_coli	4.23531	3.59362	-0.160994	6.49449	-0.0264387	0.783936	0.999388	0.871947	0.999941	3.93158
NONMEVIPP-PWY: methylerythritol phosphate pathway I|g__Bacteroides.s__Bacteroides_sp_2_1_56FAA	-1.04726	-1.16742	-0.195748	5.51061	-0.0260066	0.586714	0.999408	0.572835	0.999941	-1.11046
PWY-7199: pyrimidine deoxyribonucleosides salvage|g__Streptococcus.s__Streptococcus_mitis_oralis_pneumoniae	-0.89745	-1.07606	-0.149357	5.0508	-0.0260019	0.596697	0.999389	0.59288	0.999941	-0.970027
GLUTORN-PWY: L-ornithine biosynthesis|g__Veillonella.s__Veillonella_parvula	0.000960434	-0.0642011	-0.179639	5.39353	-0.0256093	0.599898	0.999384	0.643451	0.999941	-0.0383025
UNINTEGRATED|g__Lactobacillus.s__Lactobacillus_rhamnosus	1.4786	11.7746	0.342904	16.4248	0.0254004	0.722885	0.999391	0.747853	0.999941	2.32742
PEPTIDOGLYCANSYN-PWY: peptidoglycan biosynthesis I (meso-diaminopimelate containing)|g__Rhodococcus.s__Rhodococcus_erythropolis	-0.830125	-0.816399	-0.147366	5.11361	-0.0243693	0.576571	0.999392	0.5829	0.999941	-0.824816
ARGSYN-PWY: L-arginine biosynthesis I (via L-ornithine)|g__Eubacterium.s__Eubacterium_siraeum	-0.560555	-0.57153	0.170921	6.09993	0.023804	0.645022	0.999392	0.676463	0.999941	-0.564355
PWY-5100: pyruvate fermentation to acetate and lactate II|g__Corynebacterium.s__Corynebacterium_sp_HFH0082	-1.18499	-1.0877	0.13786	4.26663	0.0233186	0.478797	0.999391	0.488891	0.999941	-1.13162
PWY0-42: 2-methylcitrate cycle I|unclassified	-0.518297	-0.526276	0.162188	6.43803	0.0231766	0.611223	0.999397	0.586223	0.999941	-0.522428
UNINTEGRATED|g__Desulfovibrio.s__Desulfovibrio_sp_6_1_46AFAA	-1.11345	-1.3293	-0.157606	4.74181	-0.023113	0.47839	0.999389	0.50147	0.999941	-1.2098
NONMEVIPP-PWY: methylerythritol phosphate pathway I|g__Clostridium.s__Clostridium_celatum	-1.06894	-0.95322	0.149012	4.99503	0.0228816	0.508961	0.999384	0.496803	0.999941	-1.00424
NONOXIPENT-PWY: pentose phosphate pathway (non-oxidative branch)|g__Enterococcus.s__Enterococcus_sp_C1	-1.00455	-1.13111	-0.124759	5.01565	-0.0220314	0.541222	0.999384	0.550044	0.999941	-1.05739
PWY-5897: superpathway of menaquinol-11 biosynthesis|g__Escherichia.s__Escherichia_coli	5.84783	4.71206	-0.159616	5.86003	-0.0220232	0.822892	0.999386	0.834607	0.999941	4.97912
PWY-6282: palmitoleate biosynthesis I (from (5Z)-dodec-5-enoate)|g__Pseudomonas.s__Pseudomonas_sp_GM24	-1.30029	-1.07812	0.104471	4.6027	0.0216724	0.486985	0.999384	0.5099	0.999941	-1.18719
PWY-1861: formaldehyde assimilation II (RuMP Cycle)|unclassified	0.816656	0.979387	0.186122	7.99016	0.021548	0.724811	0.999402	0.737138	0.999941	0.915401
PWY-5667: CDP-diacylglycerol biosynthesis I|g__Eubacterium.s__Eubacterium_eligens	-0.182296	0.336304	0.136513	6.566	0.0205376	0.659612	0.999391	0.614546	0.999941	0.037388
ARO-PWY: chorismate biosynthesis I|g__Lachnospiraceae_noname.s__Lachnospiraceae_bacterium_5_1_63FAA	5.41535	5.97323	0.150249	7.23905	0.019712	0.720565	0.999393	0.855285	0.999941	5.93589
PWY-6125: superpathway of guanosine nucleotides de novo biosynthesis II|g__Bacteroides.s__Bacteroides_vulgatus	7.99424	8.17465	0.104436	6.90538	0.0196906	0.658515	0.999393	0.916607	0.999941	8.11443
PWY-6123: inosine-5'-phosphate biosynthesis I|g__Bifidobacterium.s__Bifidobacterium_breve	-0.298417	-0.477494	-0.164081	8.80833	-0.0196773	0.683966	0.999407	0.662495	0.999941	-0.394541
NONMEVIPP-PWY: methylerythritol phosphate pathway I|g__Anaerostipes.s__Anaerostipes_hadrus	4.0589	5.10105	0.144817	6.84195	0.0196384	0.739455	0.999391	0.836756	0.999941	4.846
PWY-3001: superpathway of L-isoleucine biosynthesis I|g__Actinomyces.s__Actinomyces_sp_oral_taxon_448	-0.466922	-0.336839	0.0950833	4.63178	0.0177638	0.561036	0.999385	0.626084	0.999941	-0.408053
PWY-7221: guanosine ribonucleotides de novo biosynthesis|g__Paraprevotella.s__Paraprevotella_xylaniphila	-1.19314	-1.12279	0.108504	4.30749	0.0177293	0.481596	0.999385	0.486186	0.999941	-1.16236
PWY-5686: UMP biosynthesis|g__Actinomyces.s__Actinomyces_sp_ICM39	-1.08385	-1.10702	-0.0888935	4.36291	-0.0175924	0.546947	0.999384	0.581599	0.999941	-1.09694
NONOXIPENT-PWY: pentose phosphate pathway (non-oxidative branch)|g__Peptoniphilus.s__Peptoniphilus_lacrimalis	-1.14446	-1.06576	0.10461	4.2875	0.0175772	0.473026	0.999384	0.514038	0.999941	-1.11098
VALSYN-PWY: L-valine biosynthesis|g__Streptococcus.s__Streptococcus_sp_GMD4S	-0.702732	-0.650543	0.0946183	4.65292	0.0169391	0.52903	0.999396	0.593172	0.999941	-0.679751
PWY-7228: superpathway of guanosine nucleotides de novo biosynthesis I|g__Clostridium.s__Clostridium_sp_7_2_43FAA	-1.09063	-1.12547	0.0764757	4.40333	0.0160357	0.509912	0.999384	0.539849	0.999941	-1.11114
SER-GLYSYN-PWY: superpathway of L-serine and glycine biosynthesis I|g__Lactococcus.s__Lactococcus_lactis	2.29164	3.08135	-0.114843	6.96102	-0.015783	0.713854	0.999384	0.804883	0.999941	2.70451
PWY-6277: superpathway of 5-aminoimidazole ribonucleotide biosynthesis|g__Holdemania.s__Holdemania_sp_AP2	-1.04378	-1.01142	-0.0662463	4.3884	-0.0144564	0.537076	0.999384	0.576894	0.999941	-1.0331
PWY-7663: gondoate biosynthesis (anaerobic)|g__Citrobacter.s__Citrobacter_sp_KTE30	-1.26267	-1.21013	0.0781833	4.61803	0.013971	0.531597	0.999384	0.525117	0.999941	-1.2295
PWY-1042: glycolysis IV (plant cytosol)|g__Lachnospiraceae_noname.s__Lachnospiraceae_bacterium_5_1_63FAA	6.63236	6.69357	0.10205	8.17346	0.0137567	0.74898	0.999402	0.876604	0.999941	6.69357
PWY-7221: guanosine ribonucleotides de novo biosynthesis|g__Ruminococcus.s__Ruminococcus_sp_5_1_39BFAA	7.96277	7.22489	0.0692852	5.63494	0.0128869	0.696799	0.999394	0.922576	0.999941	7.84147
PWY-5484: glycolysis II (from fructose 6-phosphate)|g__Escherichia.s__Escherichia_coli	5.93651	4.97972	0.0936031	6.53171	0.0126969	0.700802	0.999389	0.927549	0.999941	5.13249
UNINTEGRATED|g__Serratia.s__Serratia_liquefaciens	-0.916193	-0.990522	-0.0678902	4.96641	-0.0121682	0.657486	0.999401	0.512446	0.999941	-0.966441
VALSYN-PWY: L-valine biosynthesis|g__Veillonella.s__Veillonella_parvula	-0.019072	0.0499351	0.0835721	5.51564	0.0111187	0.639984	0.999393	0.687329	0.999941	0.0121039
SULFATE-CYS-PWY: superpathway of sulfate assimilation and cysteine biosynthesis|g__Klebsiella.s__Klebsiella_pneumoniae	-0.968411	-1.04829	0.0573259	4.79761	0.0100434	0.613003	0.999397	0.621542	0.999941	-1.01074
PWY-5097: L-lysine biosynthesis VI|g__Bacteroides.s__Bacteroides_vulgatus	7.45652	7.45812	-0.0711766	7.11804	-0.00977035	0.592816	0.999384	0.896989	0.999941	7.45746
PWY66-422: D-galactose degradation V (Leloir pathway)|g__Lactobacillus.s__Lactobacillus_zeae	-1.1664	-1.16339	0.0500435	4.68113	0.00963695	0.505474	0.999388	0.546017	0.999941	-1.1664
PWY-7228: superpathway of guanosine nucleotides de novo biosynthesis I|g__Bacteroides.s__Bacteroides_vulgatus	8.10812	8.24692	0.065801	6.52117	0.00830484	0.661462	0.999384	0.928288	0.999941	8.21613
ARO-PWY: chorismate biosynthesis I|g__Clostridium.s__Clostridium_symbiosum	-0.957912	-0.919705	-0.0463411	4.35778	-0.00803968	0.544601	0.999384	0.554459	0.999941	-0.948339
PWY0-1319: CDP-diacylglycerol biosynthesis II|g__Actinomyces.s__Actinomyces_sp_ICM39	-1.13039	-1.19129	0.0267445	4.38342	0.00803442	0.532914	0.999384	0.555851	0.999941	-1.16034
PWY-7663: gondoate biosynthesis (anaerobic)|g__Pseudomonas.s__Pseudomonas_sp_GM30	-1.14396	-1.10591	0.026646	4.68454	0.00771056	0.509847	0.999394	0.510138	0.999941	-1.13058
PWY-5667: CDP-diacylglycerol biosynthesis I|g__Blautia.s__Blautia_hydrogenotrophica	-0.256016	-0.308964	0.0320395	5.18652	0.00727579	0.628763	0.999389	0.651844	0.999941	-0.272262
1CMET2-PWY: N10-formyl-tetrahydrofolate biosynthesis|g__Streptococcus.s__Streptococcus_parasanguinis	1.40359	2.50428	-0.0375944	6.78048	-0.00614566	0.728935	0.9994	0.779095	0.999941	1.94456
PWY-7228: superpathway of guanosine nucleotides de novo biosynthesis I|g__Streptococcus.s__Streptococcus_sp_GMD5S	-1.02784	-1.0855	-0.0386745	4.37109	-0.00551281	0.492773	0.999389	0.514279	0.999941	-1.06572
UNINTEGRATED|g__Clostridium.s__Clostridium_sp_SS2_1	15.6401	16.1826	0.07281	17.327	0.00465395	0.844133	0.999394	0.857015	0.999941	16.1545
PYRIDOXSYN-PWY: pyridoxal 5'-phosphate biosynthesis I|g__Parabacteroides.s__Parabacteroides_sp_D13	-0.878069	-1.03545	0.0251449	4.36929	0.00461542	0.521048	0.999389	0.554413	0.999941	-0.944477
COA-PWY-1: coenzyme A biosynthesis II (mammalian)|g__Blautia.s__Blautia_hydrogenotrophica	-0.3024	-0.568212	0.0214982	5.24907	0.00378047	0.600643	0.999393	0.605737	0.999941	-0.458441
PWY-7221: guanosine ribonucleotides de novo biosynthesis|g__Sutterella.s__Sutterella_wadsworthensis	-1.07633	-1.12419	-0.0178735	4.55585	-0.00348113	0.527041	0.999387	0.507001	0.999941	-1.09517
PWY-5103: L-isoleucine biosynthesis III|g__Eubacterium.s__Eubacterium_siraeum	4.48473	1.85193	0.023097	8.3483	0.00317723	0.750116	0.999389	0.779327	0.999941	3.69839
PWY-6122: 5-aminoimidazole ribonucleotide biosynthesis II|g__Eubacterium.s__Eubacterium_siraeum	4.80194	1.99452	-0.0149495	8.14347	-0.00199862	0.755178	0.999394	0.796643	0.999941	4.11767
PWY-5686: UMP biosynthesis|g__Bacteroides.s__Bacteroides_coprocola	-0.763127	-0.87374	-0.0125254	5.52963	-0.0011336	0.591194	0.999384	0.540618	0.999941	-0.835611
PWY-6387: UDP-N-acetylmuramoyl-pentapeptide biosynthesis I (meso-diaminopimelate containing)|g__Anaerostipes.s__Anaerostipes_hadrus	5.17778	5.66963	-0.0061665	7.63836	-0.000700807	0.763513	0.999394	0.834751	0.999941	5.60107
PWY-5188: tetrapyrrole biosynthesis I (from glutamate)|g__Clostridium.s__Clostridium_sp_SS2_1	5.17659	5.36028	-0.00125366	7.06432	-0.000497512	0.767227	0.999389	0.863634	0.999941	5.31388
LACTOSECAT-PWY: lactose and galactose degradation I|g__Streptococcus.s__Streptococcus_sobrinus	-1.06786	-1.08542	0.00112697	5.46559	0.000136586	0.584768	0.999388	0.555365	0.999941	-1.0798
PWY-7221: guanosine ribonucleotides de novo biosynthesis|g__Anaerococcus.s__Anaerococcus_vaginalis	-1.05433	-1.35042	-0.492131	4.54979	-0.0961011	0.468879	0.999392	0.505498	0.999942	-1.21154
PWY-6737: starch degradation V|g__Clostridium.s__Clostridium_bolteae	-0.235725	-0.751735	-0.584718	5.09685	-0.0850208	0.535536	0.999393	0.545967	0.999942	-0.501022
PWY-6609: adenine and adenosine salvage III|g__Streptococcus.s__Streptococcus_sp_2_1_36FAA	-0.229285	-0.633375	-0.510273	5.57842	-0.0802557	0.550499	0.999394	0.538186	0.999942	-0.445284
PWY-7111: pyruvate fermentation to isobutanol (engineered)|g__Blautia.s__Blautia_hansenii	-1.03231	-1.33386	-0.37378	4.50825	-0.0794211	0.505146	0.999384	0.552905	0.999942	-1.19059
CITRULBIO-PWY: L-citrulline biosynthesis|g__Corynebacterium.s__Corynebacterium_kroppenstedtii	-1.29062	-0.893211	0.405841	4.32054	0.071043	0.501781	0.999391	0.52494	0.999942	-1.06969
COA-PWY-1: coenzyme A biosynthesis II (mammalian)|g__Clostridium.s__Clostridium_leptum	1.70165	1.50205	-0.26786	6.40657	-0.0321517	0.692508	0.999398	0.734092	0.999942	1.6316
SER-GLYSYN-PWY: superpathway of L-serine and glycine biosynthesis I|g__Coprococcus.s__Coprococcus_catus	2.34967	2.83689	0.122512	6.11162	0.0202266	0.685095	0.999388	0.781167	0.999942	2.62461
SER-GLYSYN-PWY: superpathway of L-serine and glycine biosynthesis I|g__Lachnospiraceae_noname.s__Lachnospiraceae_bacterium_5_1_63FAA	5.27485	5.43908	-0.0988142	7.0896	-0.0131879	0.700591	0.999397	0.855553	0.999942	5.43908
UNINTEGRATED|g__Coprococcus.s__Coprococcus_catus	14.6132	15.2619	0.00196769	16.2474	0.000113957	0.663472	0.999384	0.856574	0.999942	15.173
PWY-5686: UMP biosynthesis|g__Bacteroides.s__Bacteroides_sp_D20	6.41598	6.61124	0.397717	9.19534	0.0464451	0.781091	0.999401	0.711566	0.999942	6.50977
PWY-6386: UDP-N-acetylmuramoyl-pentapeptide biosynthesis II (lysine-containing)|g__Bifidobacterium.s__Bifidobacterium_asteroides	-1.04988	-1.18727	-0.213323	5.0077	-0.0330906	0.589941	0.999391	0.590753	0.999942	-1.09028
PWY-6122: 5-aminoimidazole ribonucleotide biosynthesis II|g__Bifidobacterium.s__Bifidobacterium_longum	7.96697	9.00621	-0.139992	5.00541	-0.0180593	0.74351	0.999386	0.949656	0.999942	8.22435
NONOXIPENT-PWY: pentose phosphate pathway (non-oxidative branch)|g__Escherichia.s__Escherichia_coli	1.82893	2.61095	0.181827	6.04229	0.0345525	0.680756	0.999385	0.737932	0.999942	2.26288
PWY-6700: queuosine biosynthesis|g__Sutterella.s__Sutterella_wadsworthensis	-0.53014	-0.898269	-0.326988	4.77889	-0.0700438	0.547575	0.999391	0.54535	0.999942	-0.716155
PWY-7219: adenosine ribonucleotides de novo biosynthesis|g__Bacteroides.s__Bacteroides_sp_9_1_42FAA	3.12619	3.83793	0.194487	6.85843	0.0286397	0.711127	0.999397	0.78374	0.999942	3.46327
PWY-6385: peptidoglycan biosynthesis III (mycobacteria)|g__Bacteroides.s__Bacteroides_ovatus	2.78748	4.15446	-0.187991	6.98715	-0.0240624	0.740704	0.999396	0.817906	0.999942	3.42461
PWY-5188: tetrapyrrole biosynthesis I (from glutamate)|g__Anaerostipes.s__Anaerostipes_sp_3_2_56FAA	-0.852638	-0.878871	0.0984957	4.67755	0.0158577	0.546866	0.999387	0.550816	0.999942	-0.870129
PWY0-1586: peptidoglycan maturation (meso-diaminopimelate containing)|g__Bifidobacterium.s__Bifidobacterium_asteroides	-0.922571	-1.00703	-0.0444753	4.9569	-0.00808416	0.563065	0.999387	0.532656	0.999942	-0.970746
PWY-6122: 5-aminoimidazole ribonucleotide biosynthesis II|g__Klebsiella.s__Klebsiella_pneumoniae	-1.07659	-0.95777	0.277293	4.62422	0.052508	0.539544	0.999405	0.538114	0.999943	-1.0354
PWY-6737: starch degradation V|g__Butyrivibrio.s__Butyrivibrio_crossotus	-0.943897	-1.37604	-0.510263	4.57458	-0.0865431	0.494931	0.999384	0.513354	0.999943	-1.14217
VALSYN-PWY: L-valine biosynthesis|g__Clostridium.s__Clostridium_sp_HGF2	-0.597413	-0.391738	0.466639	5.93517	0.0618355	0.544849	0.999394	0.565495	0.999943	-0.505818
PWY-1042: glycolysis IV (plant cytosol)|g__Eggerthella.s__Eggerthella_lenta	2.37609	1.52324	-0.324929	6.56677	-0.0444113	0.715999	0.999403	0.739	0.999943	1.88734
PWY-6124: inosine-5'-phosphate biosynthesis II|g__Bacteroides.s__Bacteroides_sp_D22	-0.9826	-1.11672	-0.148209	4.76923	-0.0273618	0.539437	0.999384	0.568552	0.999943	-1.04977
RHAMCAT-PWY: L-rhamnose degradation I|unclassified	9.74089	9.6957	-0.00453272	1.60974	-0.00126648	0.468994	0.999384	0.956646	0.999943	9.72461
GLYCOGENSYNTH-PWY: glycogen biosynthesis I (from ADP-D-Glucose)|g__Anaerostipes.s__Anaerostipes_hadrus	5.93189	6.36046	-0.00711044	8.46965	-0.000860173	0.757502	0.999408	0.866605	0.999943	6.36046
PWY-7229: superpathway of adenosine nucleotides de novo biosynthesis I|unclassified	12.6945	12.5123	0.0189599	1.31248	0.0184408	0.816805	0.999384	0.958378	0.999943	12.5459
PWY66-422: D-galactose degradation V (Leloir pathway)|g__Streptococcus.s__Streptococcus_gordonii	-0.14998	-1.00104	-1.28285	4.80235	-0.226175	0.378711	0.999384	0.368861	0.999944	-0.634833
PWY-5686: UMP biosynthesis|g__Streptococcus.s__Streptococcus_australis	-0.0373076	-1.00115	-1.31889	5.15721	-0.215637	0.421131	0.999384	0.39152	0.999944	-0.529861
PWY-6121: 5-aminoimidazole ribonucleotide biosynthesis I|g__Roseburia.s__Roseburia_hominis	0.766796	-0.437895	-1.28289	5.80119	-0.213762	0.489815	0.999393	0.40941	0.999944	0.116288
PWY-6609: adenine and adenosine salvage III|g__Eubacterium.s__Eubacterium_ventriosum	-0.977914	-0.169184	0.945703	4.89414	0.160424	0.502316	0.999385	0.514958	0.999944	-0.649597
PWY0-845: superpathway of pyridoxal 5'-phosphate biosynthesis and salvage|g__Bacteroides.s__Bacteroides_sp_3_1_19	-0.220247	-0.895205	-0.948141	5.2171	-0.152296	0.419623	0.999384	0.474677	0.999944	-0.55336
PWY-6386: UDP-N-acetylmuramoyl-pentapeptide biosynthesis II (lysine-containing)|g__Bacteroides.s__Bacteroides_sp_D2	-1.27704	-0.876811	0.653003	4.89736	0.12576	0.505772	0.999404	0.488961	0.999944	-1.08653
PWY-6151: S-adenosyl-L-methionine cycle I|g__Coprococcus.s__Coprococcus_sp_HPP0048	-1.31497	-0.912419	0.617608	4.70535	0.118874	0.470084	0.999391	0.520731	0.999944	-1.1203
POLYAMSYN-PWY: superpathway of polyamine biosynthesis I|g__Veillonella.s__Veillonella_sp_6_1_27	-0.760944	-1.20286	-0.64417	4.83143	-0.112902	0.500157	0.999384	0.504331	0.999944	-0.993041
PWY-5686: UMP biosynthesis|g__Bifidobacterium.s__Bifidobacterium_sp_12_1_47BFAA	-1.225	-0.791344	0.609208	5.33636	0.108107	0.405268	0.999406	0.467219	0.999944	-1.01624
PWY-6168: flavin biosynthesis III (fungi)|g__Bacteroides.s__Bacteroides_thetaiotaomicron	3.50006	2.47106	-0.73767	6.77686	-0.103073	0.581786	0.999384	0.644618	0.999944	3.08462
PWY0-1319: CDP-diacylglycerol biosynthesis II|g__Paraprevotella.s__Paraprevotella_clara	-0.835372	-0.25297	0.605996	5.66228	0.0971316	0.521918	0.999384	0.513586	0.999944	-0.544344
PWY-6151: S-adenosyl-L-methionine cycle I|g__Coprococcus.s__Coprococcus_catus	1.02025	2.98621	0.58638	6.38749	0.0967803	0.548978	0.999388	0.601769	0.999944	1.70581
PYRIDOXSYN-PWY: pyridoxal 5'-phosphate biosynthesis I|g__Bacteroides.s__Bacteroides_faecis	-0.597603	0.0485769	0.752972	7.96506	0.0951185	0.546975	0.999393	0.52774	0.999944	-0.310884
PWY0-862: (5Z)-dodec-5-enoate biosynthesis|g__Pseudomonas.s__Pseudomonas_stutzeri	-1.053	-1.4236	-0.533337	4.52232	-0.0947292	0.452718	0.999384	0.473954	0.999944	-1.24915
ILEUSYN-PWY: L-isoleucine biosynthesis I (from threonine)|g__Rhodococcus.s__Rhodococcus_qingshengii	-0.793709	-1.27176	-0.488606	4.89638	-0.0881829	0.424935	0.999392	0.471529	0.999944	-1.04401
PWY-5695: urate biosynthesis/inosine 5'-phosphate degradation|g__Streptococcus.s__Streptococcus_sp_2_1_36FAA	-0.138318	-0.465068	-0.529378	5.51765	-0.0862119	0.531479	0.999395	0.548371	0.999944	-0.317464
PWY-7221: guanosine ribonucleotides de novo biosynthesis|g__Streptococcus.s__Streptococcus_sanguinis	0.345556	-0.252731	-0.475244	5.38975	-0.084119	0.578082	0.999391	0.61017	0.999944	0.0505554
PWY-3841: folate transformations II|g__Bacteroides.s__Bacteroides_faecis	-0.66684	-0.0624024	0.640866	8.24187	0.0795475	0.54514	0.9994	0.519015	0.999944	-0.40691
PWY-5695: urate biosynthesis/inosine 5'-phosphate degradation|g__Parabacteroides.s__Parabacteroides_johnsonii	-0.23019	-0.51991	-0.492162	6.35693	-0.0756286	0.5169	0.999384	0.528775	0.999944	-0.368634
PWY-6386: UDP-N-acetylmuramoyl-pentapeptide biosynthesis II (lysine-containing)|g__Bacteroides.s__Bacteroides_sp_3_1_23	-0.618154	-0.829834	-0.395536	5.66594	-0.0726412	0.55544	0.999384	0.545445	0.999944	-0.74715
UNINTEGRATED|g__Bacteroides.s__Bacteroides_sp_2_1_7	-0.159434	-0.849823	-0.792465	11.5006	-0.0726315	0.474789	0.999405	0.503117	0.999944	-0.51178
PWY-6700: queuosine biosynthesis|g__Prevotella.s__Prevotella_copri	-0.460809	-0.867357	-0.43331	6.05008	-0.0719302	0.579204	0.999384	0.567461	0.999944	-0.650888
PYRIDNUCSYN-PWY: NAD biosynthesis I (from aspartate)|g__Alistipes.s__Alistipes_senegalensis	-0.285356	0.113672	0.471268	5.9219	0.0716785	0.606632	0.999397	0.630369	0.999944	-0.100049
PWY-6386: UDP-N-acetylmuramoyl-pentapeptide biosynthesis II (lysine-containing)|g__Alistipes.s__Alistipes_indistinctus	-0.246016	0.0571469	0.421521	5.58976	0.0680371	0.585309	0.999394	0.616224	0.999944	-0.0922421
RHAMCAT-PWY: L-rhamnose degradation I|g__Bacteroides.s__Bacteroides_caccae	0.40488	1.96992	0.486183	7.65572	0.0660647	0.604745	0.999401	0.654961	0.999944	0.929628
PWY-6612: superpathway of tetrahydrofolate biosynthesis|g__Propionibacterium.s__Propionibacterium_freudenreichii	-0.611035	-0.0985476	0.452704	6.75085	0.065611	0.560069	0.999384	0.573664	0.999944	-0.34506
PWY-7208: superpathway of pyrimidine nucleobases salvage|g__Enterococcus.s__Enterococcus_avium	-0.622927	-0.342988	0.51046	8.11996	0.0647925	0.621808	0.9994	0.600156	0.999944	-0.509728
UDPNAGSYN-PWY: UDP-N-acetyl-D-glucosamine biosynthesis I|g__Lactobacillus.s__Lactobacillus_gasseri	1.35704	3.41944	0.528283	8.89936	0.0639657	0.673947	0.999389	0.710401	0.999944	2.15468
FUCCAT-PWY: fucose degradation|g__Citrobacter.s__Citrobacter_sp_KTE32	-1.17178	-0.973044	0.300305	4.34295	0.0633326	0.474972	0.999394	0.517779	0.999944	-1.08437
PWY0-862: (5Z)-dodec-5-enoate biosynthesis|g__Pseudomonas.s__Pseudomonas_sp_GM16	-1.31495	-1.04235	0.368338	4.69286	0.0631058	0.467137	0.999384	0.486398	0.999944	-1.19364
PWY-5100: pyruvate fermentation to acetate and lactate II|g__Actinomyces.s__Actinomyces_johnsonii	-0.942818	-1.23597	-0.311479	4.53325	-0.0628539	0.544464	0.999391	0.565133	0.999944	-1.04507
COA-PWY: coenzyme A biosynthesis I|g__Rothia.s__Rothia_dentocariosa	-0.693933	-0.914661	-0.331302	4.43034	-0.0613344	0.521223	0.999405	0.555419	0.999944	-0.807801
DTDPRHAMSYN-PWY: dTDP-L-rhamnose biosynthesis I|g__Roseburia.s__Roseburia_intestinalis	0.391475	1.10383	0.368521	5.75764	0.0603075	0.617717	0.999386	0.672315	0.999944	0.68332
PWY-6387: UDP-N-acetylmuramoyl-pentapeptide biosynthesis I (meso-diaminopimelate containing)|g__Bacteroides.s__Bacteroides_sp_3_1_33FAA	-0.859674	-0.400067	0.381517	5.23965	0.0598877	0.560704	0.999384	0.556527	0.999944	-0.627626
PWY-5100: pyruvate fermentation to acetate and lactate II|g__Clostridium.s__Clostridium_sp_L2_50	-0.871313	-0.635027	0.274348	5.27388	0.0594394	0.534004	0.999384	0.58257	0.999944	-0.737226
PWY-6703: preQ0 biosynthesis|g__Pseudomonas.s__Pseudomonas_mandelii	-1.18491	-1.00727	0.345579	4.55688	0.0588677	0.490678	0.999384	0.524479	0.999944	-1.10202
PWY-1042: glycolysis IV (plant cytosol)|g__Blautia.s__Ruminococcus_torques	5.76164	5.57161	-0.342131	6.03231	-0.0573271	0.739727	0.999399	0.872625	0.999944	5.57161
PWY-7197: pyrimidine deoxyribonucleotide phosphorylation|g__Pseudomonas.s__Pseudomonas_sp_GM24	-1.29494	-1.16882	0.287628	4.56687	0.0564869	0.448506	0.999385	0.468899	0.999944	-1.23399
PWY-7111: pyruvate fermentation to isobutanol (engineered)|g__Coprococcus.s__Coprococcus_catus	4.0759	4.602	0.402098	6.26337	0.05218	0.667282	0.999391	0.745409	0.999944	4.44084
PWY-6527: stachyose degradation|g__Leuconostoc.s__Leuconostoc_pseudomesenteroides	-1.04562	-0.845738	0.301166	4.86001	0.0497147	0.500104	0.999389	0.5498	0.999944	-0.949379
PWY-7221: guanosine ribonucleotides de novo biosynthesis|g__Tannerella.s__Tannerella_sp_6_1_58FAA_CT1	-0.721269	-0.975903	-0.293409	5.04525	-0.0483114	0.571452	0.999386	0.595467	0.999944	-0.839365
1CMET2-PWY: N10-formyl-tetrahydrofolate biosynthesis|g__Klebsiella.s__Klebsiella_pneumoniae	-1.16618	-0.987843	0.244066	4.4789	0.0481448	0.498683	0.999386	0.5147	0.999944	-1.10001
PWY-7220: adenosine deoxyribonucleotides de novo biosynthesis II|g__Pseudomonas.s__Pseudomonas_sp_GM16	-1.21164	-1.01233	0.220645	4.70894	0.0455145	0.47465	0.999401	0.489743	0.999944	-1.12291
P461-PWY: hexitol fermentation to lactate, formate, ethanol and acetate|g__Lactobacillus.s__Lactobacillus_rhamnosus	0.396825	1.05405	0.380395	7.87139	0.0439601	0.691899	0.999387	0.701838	0.999944	0.736061
PWY-5667: CDP-diacylglycerol biosynthesis I|g__Pseudomonas.s__Pseudomonas_sp_GM24	-1.17907	-0.970147	0.202374	4.42426	0.0430792	0.526016	0.999394	0.530571	0.999944	-1.09953
PWY-7219: adenosine ribonucleotides de novo biosynthesis|g__Clostridium.s__Clostridium_sp_SS2_1	6.5264	6.2214	-0.372049	8.05636	-0.0428299	0.777997	0.999391	0.812897	0.999944	6.22447
PWY-6700: queuosine biosynthesis|g__Bacteroides.s__Bacteroides_finegoldii	-1.0178	-0.992097	0.210577	4.66918	0.0413865	0.513148	0.999391	0.526738	0.999944	-1.00942
PWY-6151: S-adenosyl-L-methionine cycle I|g__Anaerostipes.s__Anaerostipes_sp_3_2_56FAA	-0.971069	-0.865013	0.191123	4.91701	0.0382352	0.5321	0.99939	0.529846	0.999944	-0.915181
SO4ASSIM-PWY: sulfate reduction I (assimilatory)|g__Escherichia.s__Escherichia_coli	6.38434	5.54256	-0.235033	5.9772	-0.0379757	0.808407	0.999418	0.84166	0.999944	5.77688
ASPASN-PWY: superpathway of L-aspartate and L-asparagine biosynthesis|g__Enterococcus.s__Enterococcus_gallinarum	-1.09269	-0.881241	0.244644	5.58721	0.0372844	0.553653	0.999384	0.532951	0.999944	-0.999035
ILEUSYN-PWY: L-isoleucine biosynthesis I (from threonine)|g__Eubacterium.s__Eubacterium_siraeum	5.27795	1.83968	-0.262622	8.67004	-0.0330657	0.740746	0.999392	0.776122	0.999944	4.4534
UNINTEGRATED|g__Clostridium.s__Clostridium_sp_L2_50	-0.6702	-0.630286	0.27758	8.9763	0.0299995	0.605199	0.999384	0.574446	0.999944	-0.650859
PWY-5695: urate biosynthesis/inosine 5'-phosphate degradation|g__Roseburia.s__Roseburia_inulinivorans	0.6462	0.244612	-0.217882	6.67578	-0.029987	0.687656	0.999384	0.710735	0.999944	0.480062
OANTIGEN-PWY: O-antigen building blocks biosynthesis (E. coli)|g__Bifidobacterium.s__Bifidobacterium_sp_12_1_47BFAA	-1.03776	-1.09746	0.157276	4.48098	0.0299626	0.519198	0.999387	0.5516	0.999944	-1.06957
PWY-6126: superpathway of adenosine nucleotides de novo biosynthesis II|g__Escherichia.s__Escherichia_coli	4.58352	4.19551	-0.235576	7.16441	-0.0297875	0.801262	0.999392	0.855583	0.999944	4.34985
TRPSYN-PWY: L-tryptophan biosynthesis|g__Bacteroides.s__Bacteroides_fragilis	-0.200589	0.0273399	0.183805	7.46096	0.0295015	0.662689	0.99939	0.648159	0.999944	-0.123724
PWY0-1296: purine ribonucleosides degradation|g__Erysipelotrichaceae_noname.s__Eubacterium_cylindroides	-0.58827	-0.816728	-0.18736	6.32858	-0.0270225	0.662522	0.999403	0.606461	0.999944	-0.721813
PWY-6151: S-adenosyl-L-methionine cycle I|g__Coprococcus.s__Coprococcus_comes	4.22611	4.00294	-0.205898	7.1579	-0.025832	0.742995	0.999384	0.798298	0.999944	4.08349
PWY-3841: folate transformations II|g__Citrobacter.s__Citrobacter_sp_KTE32	-1.13367	-1.17654	0.110705	4.43284	0.0254904	0.545787	0.999395	0.565232	0.999944	-1.15463
PWY-2942: L-lysine biosynthesis III|g__Erysipelotrichaceae_noname.s__Erysipelotrichaceae_bacterium_6_1_45	-0.595232	-0.581425	0.173772	5.79269	0.0249592	0.624603	0.999391	0.621972	0.999944	-0.586774
PWY-5103: L-isoleucine biosynthesis III|g__Citrobacter.s__Citrobacter_sp_KTE32	-1.16632	-1.17669	0.122983	4.35997	0.0248546	0.520554	0.999393	0.557451	0.999944	-1.16964
PWY-1042: glycolysis IV (plant cytosol)|g__Alistipes.s__Alistipes_sp_JC136	-1.2078	-1.03288	0.125027	4.28349	0.0239985	0.531478	0.999392	0.537053	0.999944	-1.12994
PWY-2942: L-lysine biosynthesis III|g__Coprococcus.s__Coprococcus_eutactus	-1.27206	-1.15448	0.11725	4.68512	0.0230253	0.490779	0.999394	0.505234	0.999944	-1.21662
UNINTEGRATED|g__Turicibacter.s__Turicibacter_sanguinis	0.792069	1.0345	0.301813	15.599	0.0208821	0.805977	0.999391	0.705088	0.999944	0.894216
PWY-6703: preQ0 biosynthesis|g__Dialister.s__Dialister_invisus	0.377491	0.242726	0.138981	8.3536	0.0167681	0.701927	0.999384	0.685144	0.999944	0.316125
P125-PWY: superpathway of (R,R)-butanediol biosynthesis|g__Enterococcus.s__Enterococcus_gallinarum	-1.02727	-0.798231	0.0872707	5.41825	0.0160427	0.602941	0.999398	0.589709	0.999944	-0.903144
PWY-841: superpathway of purine nucleotides de novo biosynthesis I|g__Escherichia.s__Escherichia_coli	4.25601	3.93453	-0.137414	7.60674	-0.0156633	0.792458	0.999395	0.879311	0.999944	4.06057
RHAMCAT-PWY: L-rhamnose degradation I|g__Enterococcus.s__Enterococcus_faecium	-0.374803	-0.43435	0.0976378	5.83955	0.015373	0.614302	0.999398	0.60252	0.999944	-0.39069
UNINTEGRATED|g__Bacteroides.s__Bacteroides_clarus	-0.714775	-0.602994	0.163248	8.59612	0.015044	0.710794	0.999391	0.621218	0.999944	-0.658029
PWY-5188: tetrapyrrole biosynthesis I (from glutamate)|g__Anaerostipes.s__Anaerostipes_hadrus	4.66276	5.09219	-0.129825	7.05931	-0.0146744	0.730265	0.999398	0.839885	0.999944	5.07087
PWY-5173: superpathway of acetyl-CoA biosynthesis|g__Escherichia.s__Escherichia_coli	5.50202	4.68505	-0.0738218	5.74302	-0.0142966	0.800681	0.999392	0.911341	0.999944	5.07727
PWY-6123: inosine-5'-phosphate biosynthesis I|g__Klebsiella.s__Klebsiella_pneumoniae	-0.925518	-0.879857	0.065343	4.77058	0.0140095	0.56247	0.999384	0.582445	0.999944	-0.898291
COMPLETE-ARO-PWY: superpathway of aromatic amino acid biosynthesis|g__Streptococcus.s__Streptococcus_downei	-1.10495	-1.21181	-0.0990724	5.03425	-0.0136489	0.625489	0.999398	0.569295	0.999944	-1.14717
PWY-6387: UDP-N-acetylmuramoyl-pentapeptide biosynthesis I (meso-diaminopimelate containing)|g__Parabacteroides.s__Parabacteroides_goldsteinii	-0.970737	-1.04883	-0.0748363	5.21978	-0.0134363	0.588812	0.999385	0.547326	0.999944	-0.993759
PWY-7222: guanosine deoxyribonucleotides de novo biosynthesis II|g__Lactobacillus.s__Lactobacillus_ultunensis	-1.15997	-1.22722	-0.0525753	4.09707	-0.0131315	0.529031	0.999384	0.529162	0.999944	-1.2
UNINTEGRATED|g__Ruminococcus.s__Ruminococcus_callidus	-0.475918	-0.638185	-0.150502	11.3527	-0.0123692	0.762931	0.999402	0.554501	0.999944	-0.547441
PWY-2941: L-lysine biosynthesis II|g__Odoribacter.s__Odoribacter_splanchnicus	5.32477	5.74418	-0.0844863	6.61843	-0.0121257	0.744732	0.999387	0.869846	0.999944	5.65784
BRANCHED-CHAIN-AA-SYN-PWY: superpathway of branched amino acid biosynthesis|g__Enterococcus.s__Enterococcus_sp_C1	-0.992073	-1.04595	-0.0716396	4.81101	-0.0115245	0.534103	0.999388	0.544487	0.999944	-1.01875
PWY-5347: superpathway of L-methionine biosynthesis (transsulfuration)|g__Citrobacter.s__Citrobacter_sp_KTE32	-1.09298	-1.07124	0.0355574	4.36625	0.0109943	0.498483	0.999389	0.514676	0.999944	-1.08886
PWY-5100: pyruvate fermentation to acetate and lactate II|g__Clostridium.s__Clostridium_sp_SS2_1	6.22659	5.93116	-0.104964	8.0329	-0.0106944	0.745056	0.99939	0.841473	0.999944	6.05691
PWY-5464: superpathway of cytosolic glycolysis (plants), pyruvate dehydrogenase and TCA cycle|unclassified	6.42973	7.03551	0.0993763	8.83477	0.0104426	0.789599	0.999403	0.833601	0.999944	6.61182
PWY-7234: inosine-5'-phosphate biosynthesis III|g__Lactobacillus.s__Lactobacillus_delbrueckii	-0.394274	-0.619173	-0.0472695	5.61637	-0.0102395	0.594651	0.999384	0.61274	0.999944	-0.495923
PWY-7221: guanosine ribonucleotides de novo biosynthesis|g__Clostridium.s__Clostridium_leptum	1.46403	1.90885	-0.0787091	6.53677	-0.0094846	0.73655	0.999391	0.793266	0.999944	1.67921
COA-PWY-1: coenzyme A biosynthesis II (mammalian)|g__Bacteroides.s__Bacteroides_fluxus	-1.19058	-1.25872	0.0425273	4.72382	0.00870822	0.556849	0.999396	0.55889	0.999944	-1.23241
GALACTUROCAT-PWY: D-galacturonate degradation I|g__Enterobacter.s__Enterobacter_cloacae	-1.11386	-1.1428	0.0448878	4.24401	0.00797086	0.525856	0.999387	0.52752	0.999944	-1.12589
UNINTEGRATED|g__Actinobaculum.s__Actinobaculum_sp_oral_taxon_183	-0.69203	-0.983038	-0.0811015	6.82434	-0.00756956	0.667948	0.999389	0.552779	0.999944	-0.84402
PWY-6609: adenine and adenosine salvage III|g__Klebsiella.s__Klebsiella_pneumoniae	-0.979539	-0.935118	-0.0541612	4.80018	-0.00756525	0.495423	0.999399	0.496823	0.999944	-0.953746
HISDEG-PWY: L-histidine degradation I|g__Peptoniphilus.s__Peptoniphilus_lacrimalis	-1.19079	-1.11426	0.0448277	4.08644	0.00705171	0.526079	0.999393	0.549862	0.999944	-1.16009
PWY-7111: pyruvate fermentation to isobutanol (engineered)|g__Bilophila.s__Bilophila_sp_4_1_30	-1.09121	-1.13383	0.0326438	4.41541	0.00634944	0.519517	0.999384	0.523084	0.999944	-1.11426
UDPNAGSYN-PWY: UDP-N-acetyl-D-glucosamine biosynthesis I|g__Streptococcus.s__Streptococcus_mutans	4.32693	4.72403	-0.0485333	7.74721	-0.00585337	0.767745	0.999394	0.855248	0.999944	4.61355
PWY-6387: UDP-N-acetylmuramoyl-pentapeptide biosynthesis I (meso-diaminopimelate containing)|g__Enterobacter.s__Enterobacter_cloacae	-1.002	-1.04462	-0.0377321	4.69499	-0.00543322	0.521238	0.999395	0.555082	0.999944	-1.01832
PWY-7221: guanosine ribonucleotides de novo biosynthesis|g__Bacteroides.s__Bacteroides_sp_3_1_23	-0.504535	-0.583881	0.0230057	5.68634	0.00457666	0.601422	0.999395	0.579415	0.999944	-0.531965
PWY-6122: 5-aminoimidazole ribonucleotide biosynthesis II|g__Clostridium.s__Clostridium_leptum	1.35099	1.54596	-0.0225006	6.83545	-0.00368561	0.701446	0.999389	0.761568	0.999944	1.46704
PWY-6151: S-adenosyl-L-methionine cycle I|g__Streptococcus.s__Streptococcus_vestibularis	4.45721	4.58347	0.0340362	6.5371	0.00317765	0.776811	0.999387	0.871578	0.999944	4.54635
THRESYN-PWY: superpathway of L-threonine biosynthesis|g__Clostridium.s__Clostridium_sp_SS2_1	5.27602	5.69016	-0.0225542	7.36664	-0.00280908	0.778777	0.999405	0.866233	0.999944	5.54622
VALSYN-PWY: L-valine biosynthesis|g__Acidaminococcus.s__Acidaminococcus_sp_BV3L6	-0.987675	-1.00157	0.016871	5.56402	0.00259602	0.57325	0.999405	0.564031	0.999944	-0.996065
PWY-6386: UDP-N-acetylmuramoyl-pentapeptide biosynthesis II (lysine-containing)|g__Anaerostipes.s__Anaerostipes_sp_3_2_56FAA	-0.927086	-0.940344	0.0114623	4.98305	0.00188075	0.566787	0.99939	0.591096	0.999944	-0.934582
PWY-5857: ubiquinol-10 biosynthesis (prokaryotic)|g__Klebsiella.s__Klebsiella_sp_4_1_44FAA	-1.16103	-1.13612	0.00311871	4.06041	0.00131454	0.535749	0.999384	0.540151	0.999944	-1.15279
UNINTEGRATED|g__Streptococcus.s__Streptococcus_sp_GMD5S	-1.11286	-1.10908	-0.00679511	5.34255	-0.00097465	0.656476	0.999389	0.562799	0.999944	-1.11247
PWY-3841: folate transformations II|g__Porphyromonas.s__Porphyromonas_gingivalis	-1.16637	-1.12773	-0.003162	4.18664	-0.000463654	0.508214	0.999384	0.514922	0.999944	-1.15507
PEPTIDOGLYCANSYN-PWY: peptidoglycan biosynthesis I (meso-diaminopimelate containing)|g__Rothia.s__Rothia_dentocariosa	-0.849616	-1.10419	-0.215119	4.48776	-0.0441207	0.540553	0.999384	0.549058	0.999944	-0.998353
PWY-5686: UMP biosynthesis|g__Odoribacter.s__Odoribacter_splanchnicus	5.10952	5.48865	0.127696	6.15466	0.0205923	0.720165	0.999394	0.8188	0.999944	5.36472
COA-PWY-1: coenzyme A biosynthesis II (mammalian)|g__Acidaminococcus.s__Acidaminococcus_sp_BV3L6	-1.10589	-0.942369	0.0879362	5.32419	0.0141334	0.576388	0.999412	0.545497	0.999944	-1.04556
BRANCHED-CHAIN-AA-SYN-PWY: superpathway of branched amino acid biosynthesis|g__Serratia.s__Serratia_liquefaciens	-1.10819	-1.00842	0.0616409	4.73242	0.0108429	0.534403	0.999385	0.563606	0.999944	-1.06855
PWY-6163: chorismate biosynthesis from 3-dehydroquinate|g__Actinomyces.s__Actinomyces_sp_oral_taxon_180	-1.07468	-1.39727	-0.38318	4.16146	-0.0773493	0.474921	0.99939	0.535865	0.999944	-1.23818
VALSYN-PWY: L-valine biosynthesis|g__Escherichia.s__Escherichia_coli	6.47711	5.84313	0.204725	5.45738	0.0346953	0.571809	0.999384	0.925252	0.999944	6.02716
PWY-7400: L-arginine biosynthesis IV (archaebacteria)|g__Bifidobacterium.s__Bifidobacterium_longum	7.90698	8.9487	-0.0320261	5.08148	-0.00545236	0.733784	0.999391	0.949855	0.999945	8.32066
PWY0-1296: purine ribonucleosides degradation|g__Streptococcus.s__Streptococcus_australis	0.0311595	-1.03079	-1.43061	5.6984	-0.231668	0.34993	0.999391	0.380032	0.999945	-0.49193
PWY-6386: UDP-N-acetylmuramoyl-pentapeptide biosynthesis II (lysine-containing)|g__Haemophilus.s__Haemophilus_parainfluenzae	-0.108607	-1.12026	-1.38429	4.99891	-0.221544	0.312409	0.999384	0.325132	0.999945	-0.633229
PWY-7219: adenosine ribonucleotides de novo biosynthesis|g__Veillonella.s__Veillonella_atypica	-0.496716	-1.38845	-1.07197	4.62768	-0.203548	0.402036	0.999385	0.385621	0.999945	-0.984352
PWY-5189: tetrapyrrole biosynthesis II (from glycine)|g__Actinomyces.s__Actinomyces_sp_ICM47	-0.00564848	-0.990506	-1.12681	5.64442	-0.193137	0.358528	0.999384	0.373707	0.999945	-0.543269
PWY-5005: biotin biosynthesis II|g__Veillonella.s__Veillonella_parvula	-0.270011	-1.25333	-1.10267	4.74328	-0.190507	0.372674	0.999387	0.382709	0.999945	-0.717617
PWY-5667: CDP-diacylglycerol biosynthesis I|g__Bacteroides.s__Bacteroides_xylanisolvens	2.28126	0.528148	-1.39512	6.55164	-0.189634	0.480378	0.99939	0.449056	0.999945	1.21943
PWY0-1319: CDP-diacylglycerol biosynthesis II|g__Lactobacillus.s__Lactobacillus_oris	-0.0572314	-0.944413	-1.07637	5.41166	-0.172028	0.458698	0.999384	0.406594	0.999945	-0.496851
PWY0-1319: CDP-diacylglycerol biosynthesis II|g__Clostridium.s__Clostridium_sp_L2_50	-1.32512	-0.607063	0.871678	4.81028	0.16762	0.413858	0.999393	0.445936	0.999945	-0.977642
PWY-4242: pantothenate and coenzyme A biosynthesis III|g__Actinomyces.s__Actinomyces_sp_ICM47	-0.00942198	-0.831707	-1.01109	5.54187	-0.16422	0.413069	0.999384	0.424872	0.999945	-0.463252
PWY-7221: guanosine ribonucleotides de novo biosynthesis|g__Lachnospiraceae_noname.s__Lachnospiraceae_bacterium_1_1_57FAA	0.0679765	0.724302	0.994058	5.40059	0.155602	0.498114	0.999384	0.527101	0.999945	0.373085
HISTSYN-PWY: L-histidine biosynthesis|g__Streptococcus.s__Streptococcus_sanguinis	0.522412	-0.295984	-1.03221	5.905	-0.155293	0.500616	0.999385	0.510831	0.999945	0.107835
UNINTEGRATED|g__Paraprevotella.s__Paraprevotella_xylaniphila	-1.17568	-0.420206	1.24231	6.69306	0.152405	0.123416	0.999384	0.377349	0.999945	-0.873322
PWY-6121: 5-aminoimidazole ribonucleotide biosynthesis I|g__Enterococcus.s__Enterococcus_faecium	0.697094	1.71056	0.954711	5.64341	0.152231	0.467074	0.999384	0.5096	0.999945	1.11963
PWY-1042: glycolysis IV (plant cytosol)|g__Citrobacter.s__Citrobacter_freundii	-1.25272	-0.665876	1.00989	5.66682	0.146051	0.309173	0.999384	0.456795	0.999945	-0.955668
PWY-6385: peptidoglycan biosynthesis III (mycobacteria)|g__Citrobacter.s__Citrobacter_freundii	-1.24931	-0.626394	0.880031	5.02086	0.145212	0.351093	0.999386	0.441407	0.999945	-0.945455
NONOXIPENT-PWY: pentose phosphate pathway (non-oxidative branch)|g__Coprobacillus.s__Coprobacillus_sp_29_1	-0.503773	-1.06767	-0.75615	5.0231	-0.141373	0.454736	0.999393	0.482418	0.999945	-0.769785
PWY0-1296: purine ribonucleosides degradation|g__Lactobacillus.s__Lactobacillus_reuteri	-0.802658	-0.190663	1.04958	6.14376	0.140497	0.406311	0.999384	0.503534	0.999945	-0.555673
PWY-5100: pyruvate fermentation to acetate and lactate II|g__Eubacterium.s__Eubacterium_ventriosum	-0.985195	-0.235478	0.706023	4.70455	0.140085	0.5114	0.999386	0.470915	0.999945	-0.636566
KETOGLUCONMET-PWY: ketogluconate metabolism|g__Escherichia.s__Escherichia_coli	1.54618	-0.104846	-1.17439	9.12288	-0.138064	0.495596	0.99939	0.524171	0.999945	0.572005
PWY-5686: UMP biosynthesis|g__Citrobacter.s__Citrobacter_freundii	-1.1995	-0.671795	0.865529	5.40031	0.136747	0.393833	0.999389	0.461437	0.999945	-0.928659
PWY0-1319: CDP-diacylglycerol biosynthesis II|g__Eubacterium.s__Eubacterium_rectale	3.87239	1.75554	-1.19608	7.409	-0.136195	0.552315	0.999393	0.541341	0.999945	3.16623
PWY-5723: Rubisco shunt|g__Citrobacter.s__Citrobacter_freundii	-1.16823	-0.635042	0.856499	5.57244	0.134231	0.356796	0.999395	0.469685	0.999945	-0.921267
PWY1G-0: mycothiol biosynthesis|g__Corynebacterium.s__Corynebacterium_durum	-0.571505	-1.15106	-0.746772	4.32569	-0.133176	0.43613	0.99939	0.451891	0.999945	-0.844658
PWY-5100: pyruvate fermentation to acetate and lactate II|g__Lactobacillus.s__Lactobacillus_oris	-0.231969	-0.938803	-0.834714	5.57419	-0.13026	0.571057	0.999394	0.505	0.999945	-0.586969
PWY-7221: guanosine ribonucleotides de novo biosynthesis|g__Lachnospiraceae_noname.s__Lachnospiraceae_bacterium_5_1_57FAA	-0.260975	0.285915	1.00849	8.26221	0.122679	0.540601	0.999385	0.567648	0.999945	-0.102873
PWY-7219: adenosine ribonucleotides de novo biosynthesis|g__Actinomyces.s__Actinomyces_viscosus	-0.248839	-0.823787	-0.625673	4.96682	-0.120543	0.461981	0.999384	0.494511	0.999945	-0.572849
PWY66-422: D-galactose degradation V (Leloir pathway)|g__Turicibacter.s__Turicibacter_sp_HGF1	-0.265748	0.571065	0.810914	6.31502	0.120314	0.569095	0.999395	0.564592	0.999945	0.10135
PWY-6277: superpathway of 5-aminoimidazole ribonucleotide biosynthesis|g__Corynebacterium.s__Corynebacterium_durum	-0.528751	-1.06686	-0.621351	4.46469	-0.118656	0.487296	0.999393	0.515718	0.999945	-0.820097
SALVADEHYPOX-PWY: adenosine nucleotides degradation II|g__Clostridium.s__Clostridium_scindens	-0.856398	-1.37532	-0.670016	4.61531	-0.116466	0.445805	0.999387	0.451663	0.999945	-1.08924
PWY-7222: guanosine deoxyribonucleotides de novo biosynthesis II|g__Citrobacter.s__Citrobacter_freundii	-1.15742	-0.507452	0.737439	5.19962	0.11487	0.343188	0.999384	0.446535	0.999945	-0.839983
PWY-6277: superpathway of 5-aminoimidazole ribonucleotide biosynthesis|g__Enterococcus.s__Enterococcus_avium	-0.536299	0.150968	0.892702	8.67985	0.114032	0.52617	0.999384	0.525638	0.999945	-0.232797
ANAGLYCOLYSIS-PWY: glycolysis III (from glucose)|g__Streptococcus.s__Streptococcus_sp_HPH0090	-0.981352	-1.44225	-0.603836	4.4534	-0.113909	0.507305	0.999413	0.50361	0.999945	-1.22632
PEPTIDOGLYCANSYN-PWY: peptidoglycan biosynthesis I (meso-diaminopimelate containing)|g__Bacteroides.s__Bacteroides_salyersiae	-1.10302	-0.839713	0.498163	4.55822	0.113342	0.489942	0.999393	0.522329	0.999945	-0.992018
PWY-6386: UDP-N-acetylmuramoyl-pentapeptide biosynthesis II (lysine-containing)|g__Erysipelotrichaceae_noname.s__Erysipelotrichaceae_bacterium_2_2_44A	-0.969685	-0.640215	0.605447	4.88849	0.109183	0.482622	0.999391	0.52528	0.999945	-0.847656
PWY0-1319: CDP-diacylglycerol biosynthesis II|g__Clostridium.s__Clostridium_scindens	-0.837214	-0.28433	0.65373	6.20741	0.108072	0.547576	0.999393	0.534184	0.999945	-0.603364
PWY-5667: CDP-diacylglycerol biosynthesis I|g__Clostridium.s__Clostridium_nexile	-0.511569	-0.0561168	0.748011	5.97593	0.105335	0.52409	0.999384	0.55639	0.999945	-0.304486
ANAGLYCOLYSIS-PWY: glycolysis III (from glucose)|g__Bacteroides.s__Bacteroides_sp_2_1_22	-0.471642	-0.942923	-0.598762	4.78486	-0.105018	0.534935	0.999386	0.550472	0.999945	-0.69889
PWY-5695: urate biosynthesis/inosine 5'-phosphate degradation|g__Turicibacter.s__Turicibacter_sanguinis	0.327422	1.16484	0.573864	6.14663	0.101657	0.641168	0.999395	0.655488	0.999945	0.658886
PWY-6609: adenine and adenosine salvage III|g__Lactococcus.s__Lactococcus_raffinolactis	-1.04872	-1.49557	-0.496913	4.6812	-0.100858	0.428878	0.999384	0.450532	0.999945	-1.24854
PWY-2942: L-lysine biosynthesis III|g__Paraprevotella.s__Paraprevotella_clara	-0.681915	-0.148709	0.625542	5.63333	0.100586	0.473559	0.999391	0.522187	0.999945	-0.459172
PWY-5667: CDP-diacylglycerol biosynthesis I|g__Bacteroides.s__Bacteroides_sp_2_1_7	-0.19874	-0.747361	-0.637657	5.54756	-0.100364	0.555251	0.999384	0.55147	0.999945	-0.458401
PWY-7111: pyruvate fermentation to isobutanol (engineered)|g__Streptococcus.s__Streptococcus_sanguinis	0.778529	0.503253	-0.522201	5.27424	-0.0981758	0.568316	0.999384	0.661172	0.999945	0.636575
PWY-6936: seleno-amino acid biosynthesis|g__Lactococcus.s__Lactococcus_lactis	1.45898	3.1745	0.702756	6.80972	0.09715	0.58645	0.99939	0.689775	0.999945	2.42993
COMPLETE-ARO-PWY: superpathway of aromatic amino acid biosynthesis|g__Lachnospiraceae_noname.s__Lachnospiraceae_bacterium_3_1_57FAA_CT1	-0.85282	-0.201578	0.652665	5.95576	0.0967584	0.627488	0.999393	0.541913	0.999945	-0.557581
PWY-5695: urate biosynthesis/inosine 5'-phosphate degradation|g__Bacteroides.s__Bacteroides_sp_2_1_22	0.0019305	-0.0682585	-0.559187	5.41017	-0.0958941	0.567144	0.999389	0.654997	0.999945	-0.0312935
GOLPDLCAT-PWY: superpathway of glycerol degradation to 1,3-propanediol|g__Megamonas.s__Megamonas_hypermegale	-0.898231	-1.39894	-0.498834	4.33159	-0.0944558	0.491443	0.999384	0.528477	0.999945	-1.12347
PWY-7197: pyrimidine deoxyribonucleotide phosphorylation|g__Actinomyces.s__Actinomyces_sp_oral_taxon_180	-0.927031	-1.38531	-0.482876	4.50396	-0.0933107	0.478453	0.999392	0.480717	0.999945	-1.14974
PEPTIDOGLYCANSYN-PWY: peptidoglycan biosynthesis I (meso-diaminopimelate containing)|g__Coprococcus.s__Coprococcus_sp_HPP0074	-1.29544	-0.971535	0.520766	4.76972	0.0928834	0.507608	0.999386	0.506194	0.999945	-1.15514
PWY-5686: UMP biosynthesis|g__Corynebacterium.s__Corynebacterium_kroppenstedtii	-1.17851	-0.912138	0.417107	4.33414	0.0915894	0.502803	0.999388	0.534827	0.999945	-1.07153
PWY-6277: superpathway of 5-aminoimidazole ribonucleotide biosynthesis|g__Streptomyces.s__Streptomyces_globisporus	-0.943247	-1.33443	-0.514639	4.50153	-0.0875448	0.479295	0.999403	0.515161	0.999945	-1.14417
PWY-7323: superpathway of GDP-mannose-derived O-antigen building blocks biosynthesis|g__Serratia.s__Serratia_liquefaciens	-1.03295	-1.28856	-0.388687	4.29755	-0.0875018	0.473924	0.999384	0.497615	0.999945	-1.1789
PWY-4981: L-proline biosynthesis II (from arginine)|g__Lactococcus.s__Lactococcus_lactis	1.1641	2.49045	0.582156	6.81509	0.0850574	0.619701	0.999389	0.694784	0.999945	1.87519
COLANSYN-PWY: colanic acid building blocks biosynthesis|g__Escherichia.s__Escherichia_coli	5.51192	4.11505	-0.604976	6.37829	-0.0849893	0.769871	0.999413	0.786633	0.999945	4.56219
THRESYN-PWY: superpathway of L-threonine biosynthesis|g__Actinomyces.s__Actinomyces_sp_oral_taxon_848	-0.999777	-1.37088	-0.396865	4.47384	-0.0824473	0.501092	0.999389	0.506133	0.999945	-1.1766
THRESYN-PWY: superpathway of L-threonine biosynthesis|g__Pseudomonas.s__Pseudomonas_mandelii	-1.07675	-0.95275	0.465902	4.94515	0.0815196	0.490167	0.999384	0.53292	0.999945	-1.03495
PWY0-1319: CDP-diacylglycerol biosynthesis II|g__Oxalobacter.s__Oxalobacter_formigenes	-0.905939	-1.27905	-0.437121	4.6597	-0.081277	0.437957	0.999384	0.477909	0.999945	-1.11048
COA-PWY: coenzyme A biosynthesis I|g__Streptomyces.s__Streptomyces_globisporus	-0.940184	-1.30213	-0.387621	4.69586	-0.0797775	0.467042	0.999384	0.475713	0.999945	-1.11253
PWY-7197: pyrimidine deoxyribonucleotide phosphorylation|g__Collinsella.s__Collinsella_tanakaei	-1.07605	-1.4599	-0.450666	4.68036	-0.0792571	0.494425	0.999384	0.541964	0.999945	-1.24783
PWY-6703: preQ0 biosynthesis|g__Klebsiella.s__Klebsiella_oxytoca	-1.06171	-0.852141	0.463306	5.04233	0.0790423	0.430212	0.999384	0.49325	0.999945	-0.942952
PWY-7400: L-arginine biosynthesis IV (archaebacteria)|g__Coprococcus.s__Coprococcus_catus	1.99828	3.59773	0.570613	6.22786	0.0787681	0.598402	0.999397	0.665513	0.999945	2.96195
PWY-5686: UMP biosynthesis|g__Parabacteroides.s__Parabacteroides_merdae	1.44649	3.22843	0.64155	7.65024	0.0779061	0.647727	0.999384	0.660666	0.999945	2.10941
PWY-5097: L-lysine biosynthesis VI|g__Coprococcus.s__Coprococcus_catus	2.62482	3.60999	0.542899	6.30352	0.0775329	0.63423	0.99939	0.752905	0.999945	3.32835
PWY-7228: superpathway of guanosine nucleotides de novo biosynthesis I|g__Parabacteroides.s__Parabacteroides_johnsonii	-0.2914	-0.426586	-0.503009	6.38968	-0.0756712	0.538879	0.999384	0.595519	0.999945	-0.366987
ARO-PWY: chorismate biosynthesis I|g__Propionibacterium.s__Propionibacterium_freudenreichii	-0.622721	0.0499374	0.514775	6.56096	0.0752705	0.532487	0.999384	0.519641	0.999945	-0.276678
PWY-6121: 5-aminoimidazole ribonucleotide biosynthesis I|g__Turicibacter.s__Turicibacter_sp_HGF1	-0.165234	0.615279	0.485795	6.72725	0.0750843	0.584258	0.999384	0.582473	0.999945	0.219489
GALACT-GLUCUROCAT-PWY: superpathway of hexuronide and hexuronate degradation|g__Lactobacillus.s__Lactobacillus_sakei	-0.999399	-1.32294	-0.409883	4.73343	-0.0750264	0.446191	0.999384	0.469524	0.999945	-1.188
ASPASN-PWY: superpathway of L-aspartate and L-asparagine biosynthesis|g__Actinomyces.s__Actinomyces_sp_oral_taxon_448	0.0149723	-0.671409	-0.411637	5.10352	-0.074045	0.555392	0.999384	0.58835	0.999945	-0.299643
PWY-7221: guanosine ribonucleotides de novo biosynthesis|g__Anaerococcus.s__Anaerococcus_obesiensis	-0.929037	-1.18149	-0.424708	4.60399	-0.0718158	0.447829	0.999384	0.474369	0.999945	-1.0906
NONMEVIPP-PWY: methylerythritol phosphate pathway I|g__Coprobacillus.s__Coprobacillus_sp_D7	-0.819057	-0.397143	0.491698	6.01573	0.0710295	0.586006	0.999393	0.563244	0.999945	-0.637005
PWY-5686: UMP biosynthesis|g__Enterococcus.s__Enterococcus_dispar	0.192672	-0.359887	-0.535942	7.27088	-0.0709381	0.595722	0.999422	0.602179	0.999945	-0.0550309
PWY-6609: adenine and adenosine salvage III|g__Collinsella.s__Collinsella_intestinalis	-0.931507	-1.2369	-0.46409	4.63559	-0.0708114	0.479484	0.999391	0.515424	0.999945	-1.06686
PWY-6703: preQ0 biosynthesis|g__Bacteroides.s__Bacteroides_sp_3_1_33FAA	-0.724917	-0.562406	0.41973	5.23521	0.0704796	0.508253	0.999392	0.533538	0.999945	-0.653726
PWY-922: mevalonate pathway I|g__Lactobacillus.s__Lactobacillus_vaginalis	0.0304146	0.405463	0.522326	7.48982	0.0698834	0.614798	0.999389	0.634838	0.999945	0.231418
THRESYN-PWY: superpathway of L-threonine biosynthesis|g__Actinomyces.s__Actinomyces_massiliensis	-1.18627	-0.786292	0.383643	4.34182	0.0689907	0.510951	0.999387	0.51161	0.999945	-0.990984
PWY-5667: CDP-diacylglycerol biosynthesis I|g__Lachnospiraceae_noname.s__Lachnospiraceae_bacterium_1_4_56FAA	-0.555888	-0.267822	0.424985	5.85481	0.0663704	0.55072	0.999392	0.572542	0.999945	-0.43664
PWY-7242: D-fructuronate degradation|g__Lactobacillus.s__Lactobacillus_sakei	-1.07208	-1.31188	-0.365967	4.76877	-0.0660431	0.474318	0.999384	0.505894	0.999945	-1.17902
PWY-6630: superpathway of L-tyrosine biosynthesis|g__Citrobacter.s__Citrobacter_freundii	-1.12429	-0.945536	0.410767	4.79861	0.0659762	0.482873	0.999384	0.522172	0.999945	-1.05501
PWY-6122: 5-aminoimidazole ribonucleotide biosynthesis II|g__Anaerococcus.s__Anaerococcus_obesiensis	-1.09035	-1.39412	-0.309864	4.33952	-0.064879	0.523954	0.999384	0.51894	0.999945	-1.22714
BRANCHED-CHAIN-AA-SYN-PWY: superpathway of branched amino acid biosynthesis|g__Eubacterium.s__Eubacterium_limosum	-0.597132	-0.317898	0.438398	5.95952	0.0639368	0.592932	0.999384	0.629385	0.999945	-0.45455
PWY-6608: guanosine nucleotides degradation III|g__Enterococcus.s__Enterococcus_gallinarum	-1.02044	-0.854218	0.294152	5.19528	0.0635752	0.552281	0.999393	0.569232	0.999945	-0.939862
PWY-6606: guanosine nucleotides degradation II|g__Enterococcus.s__Enterococcus_gallinarum	-1.03274	-0.889485	0.388022	5.30489	0.0633016	0.573906	0.999384	0.563848	0.999945	-0.969414
VALSYN-PWY: L-valine biosynthesis|g__Bacteroides.s__Bacteroides_sp_3_1_23	-0.496821	-1.02305	-0.342823	4.84144	-0.0624634	0.534878	0.999384	0.578692	0.999945	-0.761328
PWY-6387: UDP-N-acetylmuramoyl-pentapeptide biosynthesis I (meso-diaminopimelate containing)|g__Erysipelotrichaceae_noname.s__Erysipelotrichaceae_bacterium_2_2_44A	-0.819754	-0.671037	0.291196	4.71763	0.061643	0.538616	0.999389	0.55859	0.999945	-0.746738
PWY-6121: 5-aminoimidazole ribonucleotide biosynthesis I|g__Lactococcus.s__Lactococcus_raffinolactis	-0.930024	-1.35053	-0.268793	4.47871	-0.0594052	0.489204	0.999384	0.503891	0.999945	-1.11704
THRESYN-PWY: superpathway of L-threonine biosynthesis|g__Actinomyces.s__Actinomyces_sp_oral_taxon_448	0.00799633	0.319631	0.308931	4.85972	0.0587068	0.570003	0.999395	0.645902	0.999945	0.1671
VALSYN-PWY: L-valine biosynthesis|g__Clostridium.s__Clostridium_sp_L2_50	-0.718011	-0.707928	0.376149	5.41061	0.058507	0.568328	0.999385	0.603355	0.999945	-0.714098
PANTOSYN-PWY: pantothenate and coenzyme A biosynthesis I|g__Desulfovibrio.s__Desulfovibrio_piger	-0.816812	-1.10761	-0.343238	5.24709	-0.0565199	0.541027	0.999389	0.531461	0.999945	-0.980066
VALSYN-PWY: L-valine biosynthesis|g__Anaerostipes.s__Anaerostipes_hadrus	5.06451	5.46068	-0.48972	7.72271	-0.0547972	0.759611	0.999396	0.824037	0.999945	5.46068
UNINTEGRATED|g__Streptococcus.s__Streptococcus_sp_BS35b	-1.08868	-1.21074	-0.322719	4.53777	-0.0545137	0.477688	0.999384	0.509069	0.999945	-1.15046
PWY0-845: superpathway of pyridoxal 5'-phosphate biosynthesis and salvage|g__Bacteroides.s__Bacteroides_sp_3_1_23	-0.766071	-0.690382	0.326604	4.89901	0.0524083	0.551457	0.999384	0.579027	0.999945	-0.727624
PWY-5686: UMP biosynthesis|g__Streptococcus.s__Streptococcus_sanguinis	0.224984	0.0299717	-0.331459	5.47456	-0.0523422	0.576161	0.999384	0.639236	0.999945	0.141399
POLYAMSYN-PWY: superpathway of polyamine biosynthesis I|g__Escherichia.s__Escherichia_coli	4.48217	4.09438	-0.373991	6.4677	-0.0520309	0.775224	0.999395	0.810959	0.999945	4.19278
PWY0-1298: superpathway of pyrimidine deoxyribonucleosides degradation|g__Streptococcus.s__Streptococcus_sanguinis	-0.676646	-0.331823	0.29478	5.1425	0.0511539	0.593488	0.999393	0.576253	0.999945	-0.519373
PWY0-162: superpathway of pyrimidine ribonucleotides de novo biosynthesis|g__Propionibacterium.s__Propionibacterium_freudenreichii	-0.567958	-0.280257	0.344125	6.29541	0.0501121	0.614937	0.999394	0.60558	0.999945	-0.437149
PWY-621: sucrose degradation III (sucrose invertase)|unclassified	9.39542	9.62486	0.142547	1.75005	0.0494751	0.357954	0.999384	0.747743	0.999945	9.51767
PWY-7219: adenosine ribonucleotides de novo biosynthesis|g__Bacteroides.s__Bacteroides_sp_4_3_47FAA	-0.586898	-0.177911	0.389748	7.85379	0.0493003	0.598792	0.999386	0.557541	0.999945	-0.377747
COA-PWY: coenzyme A biosynthesis I|g__Eubacterium.s__Eubacterium_ventriosum	-0.54661	-0.314613	0.273708	4.91939	0.0486203	0.56175	0.999384	0.59579	0.999945	-0.425973
COA-PWY-1: coenzyme A biosynthesis II (mammalian)|g__Tannerella.s__Tannerella_sp_6_1_58FAA_CT1	-0.764055	-0.84048	-0.260062	5.04613	-0.0484574	0.566745	0.999398	0.545441	0.999945	-0.805066
PWY-6122: 5-aminoimidazole ribonucleotide biosynthesis II|g__Anaerostipes.s__Anaerostipes_caccae	-1.0761	-1.36412	-0.281784	4.59595	-0.0482475	0.457409	0.999398	0.458896	0.999945	-1.21377
PWY66-409: superpathway of purine nucleotide salvage|g__Escherichia.s__Escherichia_coli	4.02042	4.40783	-0.378631	7.72948	-0.0474709	0.775276	0.999384	0.85513	0.999945	4.21741
PWY-5484: glycolysis II (from fructose 6-phosphate)|g__Staphylococcus.s__Staphylococcus_aureus	-1.04214	-0.953119	0.250217	4.7366	0.0459987	0.537107	0.999384	0.54697	0.999945	-0.998931
PWY-6124: inosine-5'-phosphate biosynthesis II|g__Citrobacter.s__Citrobacter_sp_KTE32	-1.29233	-1.07018	0.214752	4.3922	0.0456971	0.505658	0.999394	0.545966	0.999945	-1.18349
PWY-7208: superpathway of pyrimidine nucleobases salvage|g__Methanobrevibacter.s__Methanobrevibacter_smithii	0.474836	0.517663	0.384229	9.55662	0.0454405	0.701295	0.999393	0.688358	0.999945	0.501528
UNINTEGRATED|g__Lactococcus.s__Lactococcus_lactis	8.82018	13.3244	0.612516	15.9454	0.0453911	0.507963	0.999384	0.78668	0.999945	13.3244
PWY0-1296: purine ribonucleosides degradation|g__Citrobacter.s__Citrobacter_sp_KTE30	-1.24722	-0.987773	0.236699	4.47954	0.0429534	0.544949	0.999393	0.55735	0.999945	-1.11932
PWY-7388: octanoyl-[acyl-carrier protein] biosynthesis (mitochondria, yeast)|g__Escherichia.s__Escherichia_coli	5.68493	4.6448	-0.362498	6.46442	-0.0418238	0.791377	0.999392	0.822376	0.999945	5.02156
PWY-6387: UDP-N-acetylmuramoyl-pentapeptide biosynthesis I (meso-diaminopimelate containing)|g__Eubacterium.s__Eubacterium_limosum	-0.456735	-0.341479	0.282121	5.87933	0.0417699	0.643225	0.999399	0.633229	0.999945	-0.405593
PWY-5188: tetrapyrrole biosynthesis I (from glutamate)|g__Bilophila.s__Bilophila_wadsworthia	-1.06524	-0.865971	0.234586	4.98572	0.0415612	0.563348	0.99939	0.583127	0.999945	-0.960381
PWY-2941: L-lysine biosynthesis II|g__Enterococcus.s__Enterococcus_malodoratus	-1.3525	-1.15274	0.24732	4.71648	0.0411628	0.511972	0.99939	0.538629	0.999945	-1.25312
PANTOSYN-PWY: pantothenate and coenzyme A biosynthesis I|g__Actinomyces.s__Actinomyces_sp_oral_taxon_448	-0.433017	-0.63621	-0.226791	4.7714	-0.0403376	0.583301	0.999384	0.633356	0.999945	-0.559922
COA-PWY-1: coenzyme A biosynthesis II (mammalian)|g__Turicibacter.s__Turicibacter_sanguinis	0.620636	1.14666	0.276345	6.33741	0.0403362	0.691346	0.999401	0.736858	0.999945	0.838066
DTDPRHAMSYN-PWY: dTDP-L-rhamnose biosynthesis I|g__Oxalobacter.s__Oxalobacter_formigenes	-1.03453	-1.2438	-0.196839	4.57154	-0.0402426	0.479266	0.999392	0.482558	0.999945	-1.13264
NAGLIPASYN-PWY: lipid IVA biosynthesis|g__Pseudomonas.s__Pseudomonas_sp_GM16	-1.30558	-1.06965	0.232959	4.50178	0.0399005	0.505995	0.999384	0.480253	0.999945	-1.1816
PWY0-1297: superpathway of purine deoxyribonucleosides degradation|g__Escherichia.s__Escherichia_coli	6.5381	5.43513	0.255467	5.88634	0.0387952	0.56481	0.999384	0.851824	0.999945	5.61969
PWY-4981: L-proline biosynthesis II (from arginine)|g__Rhodococcus.s__Rhodococcus_erythropolis	-0.662618	-0.848559	-0.232945	5.0017	-0.0387262	0.515979	0.999388	0.538121	0.999945	-0.773355
HISTSYN-PWY: L-histidine biosynthesis|g__Clostridium.s__Clostridium_sp_SS2_1	5.03026	5.31322	0.268413	7.04378	0.0384557	0.745511	0.999396	0.831663	0.999945	5.24115
PWY-5104: L-isoleucine biosynthesis IV|g__Methanobrevibacter.s__Methanobrevibacter_smithii	0.350215	0.383114	0.401127	10.3182	0.0383509	0.685321	0.999392	0.650108	0.999945	0.374318
PWY-6277: superpathway of 5-aminoimidazole ribonucleotide biosynthesis|g__Pseudomonas.s__Pseudomonas_sp_CF150	-1.24732	-1.25283	0.198362	4.6352	0.0378962	0.520024	0.999384	0.561508	0.999945	-1.25142
PWY-6387: UDP-N-acetylmuramoyl-pentapeptide biosynthesis I (meso-diaminopimelate containing)|g__Clostridium.s__Clostridium_sp_D5	-1.21137	-1.12576	0.151479	4.50825	0.0376821	0.527777	0.999389	0.521613	0.999945	-1.17433
PWY-6305: putrescine biosynthesis IV|g__Blautia.s__Ruminococcus_obeum	7.4452	6.68452	-0.253285	4.94419	-0.0376723	0.426297	0.999384	0.893507	0.999945	6.83171
PWY-7219: adenosine ribonucleotides de novo biosynthesis|g__Desulfovibrio.s__Desulfovibrio_desulfuricans	-1.2235	-1.04549	0.191289	4.48545	0.0362118	0.488458	0.999384	0.507636	0.999945	-1.12157
PWY0-1319: CDP-diacylglycerol biosynthesis II|g__Bacteroides.s__Bacteroides_ovatus	4.31579	5.2665	0.281513	7.10829	0.0361854	0.738917	0.999384	0.819775	0.999945	4.98434
PEPTIDOGLYCANSYN-PWY: peptidoglycan biosynthesis I (meso-diaminopimelate containing)|g__Odoribacter.s__Odoribacter_laneus	-0.956794	-1.1653	-0.189551	4.70847	-0.0360167	0.541886	0.999397	0.518066	0.999945	-1.04505
ARGSYN-PWY: L-arginine biosynthesis I (via L-ornithine)|g__Proteus.s__Proteus_mirabilis	-1.23907	-1.06263	0.218375	4.31736	0.0359661	0.560657	0.999386	0.547682	0.999945	-1.14827
UNINTEGRATED|g__Holdemania.s__Holdemania_sp_AP2	-0.611716	-0.903523	-0.335125	6.81121	-0.0359006	0.684408	0.999388	0.521708	0.999945	-0.765837
PWY-7242: D-fructuronate degradation|g__Escherichia.s__Escherichia_coli	6.72945	5.67089	-0.203081	5.80589	-0.0358255	0.718048	0.999384	0.866284	0.999945	5.88998
PWY-7219: adenosine ribonucleotides de novo biosynthesis|g__Anaerostipes.s__Anaerostipes_hadrus	6.22894	6.21344	-0.315694	8.0898	-0.0356987	0.766501	0.999385	0.824281	0.999945	6.21344
PWY-7111: pyruvate fermentation to isobutanol (engineered)|g__Ruminococcaceae_noname.s__Ruminococcaceae_bacterium_D16	-0.980046	-1.13238	-0.157397	4.88833	-0.0355756	0.542231	0.999384	0.51573	0.999945	-1.07111
PWY-5918: superpathay of heme biosynthesis from glutamate|g__Enterobacter.s__Enterobacter_cloacae	-1.03043	-1.10752	-0.201912	4.67986	-0.0337766	0.49126	0.999387	0.503187	0.999945	-1.06648
P125-PWY: superpathway of (R,R)-butanediol biosynthesis|g__Lactococcus.s__Lactococcus_lactis	1.63209	2.73778	0.255541	7.2153	0.0337506	0.663748	0.999384	0.768517	0.999945	2.40113
PWY-4242: pantothenate and coenzyme A biosynthesis III|g__Streptococcus.s__Streptococcus_mitis_oralis_pneumoniae	-0.943473	-1.08936	-0.198402	4.55647	-0.033715	0.471593	0.999384	0.487786	0.999945	-1.02811
PANTO-PWY: phosphopantothenate biosynthesis I|g__Acidaminococcus.s__Acidaminococcus_intestini	-0.704811	-0.856871	-0.221618	5.7184	-0.0318978	0.639573	0.999389	0.582044	0.999945	-0.792417
PANTO-PWY: phosphopantothenate biosynthesis I|g__Bacillus.s__Bacillus_isronensis	-1.26851	-1.20626	0.145302	4.31436	0.0318442	0.506953	0.999399	0.500887	0.999945	-1.23531
PWY-6527: stachyose degradation|g__Citrobacter.s__Citrobacter_sp_KTE32	-1.21789	-1.01623	0.135978	4.23787	0.0315922	0.504001	0.999387	0.483253	0.999945	-1.12002
PWY-6123: inosine-5'-phosphate biosynthesis I|g__Lactococcus.s__Lactococcus_lactis	1.54571	1.98031	-0.213055	6.66659	-0.0313895	0.722949	0.999392	0.781387	0.999945	1.84517
PWY-1269: CMP-3-deoxy-D-manno-octulosonate biosynthesis I|g__Serratia.s__Serratia_liquefaciens	-1.1276	-1.16418	0.197181	4.68497	0.0311773	0.538154	0.999394	0.53917	0.999945	-1.14756
PWY-5103: L-isoleucine biosynthesis III|g__Corynebacterium.s__Corynebacterium_kroppenstedtii	-1.18972	-1.19657	0.168656	4.31533	0.0311486	0.445189	0.999409	0.460318	0.999945	-1.1936
PWY-621: sucrose degradation III (sucrose invertase)|g__Streptococcus.s__Streptococcus_sp_GMD4S	-0.716806	-0.588092	0.175846	4.67311	0.0309171	0.535031	0.999384	0.573836	0.999945	-0.652707
PYRIDOXSYN-PWY: pyridoxal 5'-phosphate biosynthesis I|g__Bacteroides.s__Bacteroides_clarus	-0.882628	-0.630792	0.191619	5.3883	0.0308992	0.614347	0.999391	0.626425	0.999945	-0.7557
PWY-6700: queuosine biosynthesis|g__Acidaminococcus.s__Acidaminococcus_sp_HPA0509	-0.918133	-1.04374	-0.16696	5.61492	-0.0307849	0.616744	0.999384	0.590547	0.999945	-0.968351
PWY-6386: UDP-N-acetylmuramoyl-pentapeptide biosynthesis II (lysine-containing)|g__Bacteroides.s__Bacteroides_plebeius	-0.655012	-0.9222	-0.163615	5.06754	-0.0301745	0.560579	0.999384	0.564973	0.999945	-0.793389
PWY-6708: ubiquinol-8 biosynthesis (prokaryotic)|g__Pseudomonas.s__Pseudomonas_sp_GM24	-1.23226	-1.14059	0.145535	4.78769	0.0291643	0.531905	0.999385	0.53981	0.999945	-1.18872
PWY-5695: urate biosynthesis/inosine 5'-phosphate degradation|g__Bacteroides.s__Bacteroides_coprocola	-0.902766	-0.917573	-0.237236	5.56661	-0.0289607	0.615234	0.99939	0.568016	0.999945	-0.912465
PWY-7197: pyrimidine deoxyribonucleotide phosphorylation|g__Corynebacterium.s__Corynebacterium_kroppenstedtii	-1.19488	-1.09857	0.147039	4.25708	0.0289356	0.497427	0.999401	0.499461	0.999945	-1.15225
PWY-7400: L-arginine biosynthesis IV (archaebacteria)|g__Bifidobacterium.s__Bifidobacterium_breve	-0.284969	-0.4709	-0.258375	9.0535	-0.0288489	0.685735	0.999386	0.622553	0.999945	-0.394836
PWY-3841: folate transformations II|g__Bacteroides.s__Bacteroides_intestinalis	0.027935	-0.0413647	-0.197807	8.15256	-0.0288472	0.688609	0.99939	0.665004	0.999945	-0.00559733
PWY4FS-7: phosphatidylglycerol biosynthesis I (plastidic)|g__Turicibacter.s__Turicibacter_sanguinis	0.365659	0.844571	0.179263	5.89797	0.0288249	0.678747	0.999394	0.701814	0.999945	0.636789
PWY-6163: chorismate biosynthesis from 3-dehydroquinate|g__Acidaminococcus.s__Acidaminococcus_sp_HPA0509	-0.791945	-0.936199	-0.188083	5.80604	-0.0278855	0.558537	0.999394	0.554015	0.999945	-0.850661
PWY-7228: superpathway of guanosine nucleotides de novo biosynthesis I|g__Bacteroides.s__Bacteroides_sp_3_1_33FAA	-0.360788	-0.549709	-0.163137	5.45285	-0.0269139	0.587458	0.999384	0.598886	0.999945	-0.456216
PYRIDOXSYN-PWY: pyridoxal 5'-phosphate biosynthesis I|g__Citrobacter.s__Citrobacter_sp_KTE32	-1.07295	-1.04432	0.129211	4.29193	0.0266447	0.455207	0.999384	0.4789	0.999945	-1.06317
PWY-5857: ubiquinol-10 biosynthesis (prokaryotic)|g__Pseudomonas.s__Pseudomonas_sp_GM16	-1.22167	-1.17431	0.131823	4.80164	0.0252626	0.514168	0.9994	0.565575	0.999945	-1.19834
UNINTEGRATED|g__Lactobacillus.s__Lactobacillus_salivarius	0.456138	0.686592	0.456624	16.6368	0.0251169	0.714397	0.999384	0.700618	0.999945	0.570773
PWY0-1319: CDP-diacylglycerol biosynthesis II|g__Clostridium.s__Clostridium_bolteae	-0.669908	-0.756069	-0.138429	4.81782	-0.0247005	0.543079	0.999384	0.576485	0.999945	-0.713976
UNINTEGRATED|g__Bacteroides.s__Bacteroides_coprophilus	-0.815907	-1.07744	-0.187674	5.02883	-0.0245769	0.678257	0.999394	0.525729	0.999945	-0.948878
PWY-7228: superpathway of guanosine nucleotides de novo biosynthesis I|g__Actinomyces.s__Actinomyces_johnsonii	-1.22897	-1.07919	0.130342	4.33703	0.0245707	0.519833	0.999413	0.524528	0.999945	-1.13879
PWY-5667: CDP-diacylglycerol biosynthesis I|g__Anaerostipes.s__Anaerostipes_sp_3_2_56FAA	-0.917296	-0.946341	-0.158148	5.16417	-0.024446	0.538567	0.999402	0.552867	0.999945	-0.926946
PWY-7220: adenosine deoxyribonucleotides de novo biosynthesis II|g__Actinomyces.s__Actinomyces_massiliensis	-1.01632	-0.822329	0.155089	4.65237	0.0235156	0.525447	0.999398	0.543503	0.999945	-0.920623
THRESYN-PWY: superpathway of L-threonine biosynthesis|g__Lachnospiraceae_noname.s__Lachnospiraceae_bacterium_5_1_63FAA	4.64208	5.88076	0.128476	7.06914	0.0227327	0.693063	0.999392	0.814202	0.999945	5.75154
PWY-7222: guanosine deoxyribonucleotides de novo biosynthesis II|g__Actinomyces.s__Actinomyces_graevenitzii	-1.09543	-1.28255	-0.0941142	4.49583	-0.0225116	0.511605	0.999384	0.531439	0.999945	-1.18495
FAO-PWY: fatty acid &beta;-oxidation I|g__Citrobacter.s__Citrobacter_sp_KTE30	-1.16592	-1.13102	0.125811	4.42709	0.0212879	0.527306	0.999396	0.528859	0.999945	-1.15313
PWY-6700: queuosine biosynthesis|g__Klebsiella.s__Klebsiella_pneumoniae	-0.941302	-0.958198	0.10768	4.95437	0.0211692	0.543122	0.999391	0.564447	0.999945	-0.950912
UNINTEGRATED|g__Klebsiella.s__Klebsiella_pneumoniae	-0.983917	-0.915192	0.208585	5.98139	0.0207739	0.588439	0.999389	0.527511	0.999945	-0.966192
UNINTEGRATED|g__Bacteroides.s__Bacteroides_fragilis	-0.281573	-0.0192517	0.344594	18.2619	0.0204367	0.68262	0.999389	0.660353	0.999945	-0.147254
UNINTEGRATED|g__Lachnospiraceae_noname.s__Lachnospiraceae_bacterium_5_1_63FAA	14.9863	15.8533	0.243645	16.7091	0.0203491	0.633778	0.999385	0.735178	0.999945	15.8533
UNINTEGRATED|g__Eubacterium.s__Eubacterium_limosum	-0.660453	-0.397306	0.277009	14.0791	0.0203256	0.65094	0.999385	0.583085	0.999945	-0.533311
PWY-5659: GDP-mannose biosynthesis|g__Odoribacter.s__Odoribacter_splanchnicus	5.28806	5.58235	-0.112189	6.37477	-0.0201672	0.738359	0.999388	0.860513	0.999945	5.53739
PWY0-1319: CDP-diacylglycerol biosynthesis II|g__Actinomyces.s__Actinomyces_sp_oral_taxon_448	-0.399728	-0.417834	0.12442	4.96144	0.0195535	0.577078	0.999386	0.609473	0.999945	-0.407464
PWY0-1298: superpathway of pyrimidine deoxyribonucleosides degradation|g__Clostridium.s__Clostridium_sp_SS2_1	4.85092	5.34062	0.17004	7.22439	0.0188489	0.730817	0.999408	0.846211	0.999945	5.15282
ARO-PWY: chorismate biosynthesis I|g__Enterococcus.s__Enterococcus_asini	-0.752335	-0.877631	-0.147198	6.62637	-0.0187519	0.663531	0.999405	0.589419	0.999945	-0.806763
PWY-5667: CDP-diacylglycerol biosynthesis I|g__Lachnospiraceae_noname.s__Lachnospiraceae_bacterium_5_1_63FAA	5.38407	5.88712	0.140538	7.62848	0.018364	0.73003	0.999384	0.888618	0.999945	5.88712
PWY-1042: glycolysis IV (plant cytosol)|g__Streptococcus.s__Streptococcus_mitis_oralis_pneumoniae	-0.959921	-1.00918	-0.0881319	4.79561	-0.0171879	0.524807	0.999384	0.525846	0.999945	-0.973065
PWY-6387: UDP-N-acetylmuramoyl-pentapeptide biosynthesis I (meso-diaminopimelate containing)|g__Enterococcus.s__Enterococcus_malodoratus	-1.10389	-1.28773	-0.0999701	4.87266	-0.0168807	0.579417	0.999394	0.574529	0.999945	-1.20029
PWY-5863: superpathway of phylloquinol biosynthesis|unclassified	-0.499079	-0.674714	-0.159286	6.38581	-0.0167479	0.656864	0.999384	0.593744	0.999945	-0.594019
FASYN-INITIAL-PWY: superpathway of fatty acid biosynthesis initiation (E. coli)|g__Klebsiella.s__Klebsiella_pneumoniae	-0.912953	-0.853097	0.105516	4.6928	0.0166679	0.544786	0.999394	0.553004	0.999945	-0.882308
PWY0-845: superpathway of pyridoxal 5'-phosphate biosynthesis and salvage|g__Enterobacteriaceae_noname.s__Enterobacteriaceae_bacterium_9_2_54FAA	-1.28177	-1.11239	0.088305	4.65271	0.0161664	0.517854	0.99939	0.543732	0.999945	-1.2219
PWY-7221: guanosine ribonucleotides de novo biosynthesis|g__Enterococcus.s__Enterococcus_dispar	-0.0300532	-0.265757	-0.149101	8.18823	-0.0160916	0.668352	0.999385	0.646605	0.999945	-0.151746
PWY-7400: L-arginine biosynthesis IV (archaebacteria)|g__Escherichia.s__Escherichia_coli	6.02152	4.67723	0.0939489	6.42718	0.0150557	0.787515	0.999388	0.911746	0.999945	4.89798
PWY-6151: S-adenosyl-L-methionine cycle I|g__Odoribacter.s__Odoribacter_splanchnicus	5.49125	5.39326	-0.119067	6.66259	-0.0146925	0.691839	0.999384	0.850398	0.999945	5.39638
PWY-6122: 5-aminoimidazole ribonucleotide biosynthesis II|g__Odoribacter.s__Odoribacter_laneus	-0.960207	-1.16434	-0.0748266	4.98256	-0.0138355	0.532748	0.999391	0.527252	0.999945	-1.05737
ASPASN-PWY: superpathway of L-aspartate and L-asparagine biosynthesis|g__Bacteroides.s__Bacteroides_thetaiotaomicron	2.4976	3.01816	0.0992448	6.36485	0.0132317	0.710209	0.999396	0.808856	0.999945	2.70334
PWY-7111: pyruvate fermentation to isobutanol (engineered)|g__Enterococcus.s__Enterococcus_asini	-0.771556	-0.843803	-0.0748032	6.61814	-0.0125879	0.652824	0.999384	0.561707	0.999945	-0.801593
PWY-5695: urate biosynthesis/inosine 5'-phosphate degradation|g__Pseudomonas.s__Pseudomonas_sp_CF150	-1.19493	-1.22181	0.0706186	4.81763	0.0116024	0.489682	0.999395	0.508987	0.999945	-1.20487
PWY-6703: preQ0 biosynthesis|g__Tannerella.s__Tannerella_sp_6_1_58FAA_CT1	-0.722052	-0.885141	-0.062501	4.9954	-0.0110143	0.573695	0.999388	0.594765	0.999945	-0.810473
VALSYN-PWY: L-valine biosynthesis|g__Bacteroides.s__Bacteroides_vulgatus	7.87431	8.37257	0.0974907	6.85186	0.0108772	0.673014	0.999385	0.891228	0.999945	8.06125
PANTO-PWY: phosphopantothenate biosynthesis I|g__Anaerostipes.s__Anaerostipes_hadrus	5.33658	5.93598	-0.0508586	7.83732	-0.00830198	0.758156	0.999413	0.850094	0.999945	5.93253
PWY0-1319: CDP-diacylglycerol biosynthesis II|g__Roseburia.s__Roseburia_inulinivorans	0.622555	0.30071	0.0551385	6.4554	0.0080256	0.661521	0.999385	0.725978	0.999945	0.483676
PWY-5898: superpathway of menaquinol-12 biosynthesis|unclassified	-0.511021	-0.592678	0.0473109	6.76878	0.00773276	0.663933	0.999387	0.630271	0.999945	-0.542142
COMPLETE-ARO-PWY: superpathway of aromatic amino acid biosynthesis|g__Clostridium.s__Clostridium_sp_SS2_1	5.73677	6.27112	0.0438924	7.81327	0.00598464	0.770143	0.999397	0.855559	0.999945	6.10841
GLYCOLYSIS: glycolysis I (from glucose 6-phosphate)|g__Escherichia.s__Escherichia_coli	6.1515	5.11975	0.037744	6.65328	0.00577565	0.694749	0.999409	0.926964	0.999945	5.24102
PWY-6123: inosine-5'-phosphate biosynthesis I|g__Escherichia.s__Escherichia_coli	5.98222	4.77317	0.0202362	5.55866	0.00535291	0.647593	0.999387	0.880986	0.999945	5.36713
PANTOSYN-PWY: pantothenate and coenzyme A biosynthesis I|g__Anaerostipes.s__Anaerostipes_hadrus	4.68467	5.44773	0.0278007	7.44545	0.00385435	0.720715	0.999385	0.833447	0.999945	5.39219
PWY-5686: UMP biosynthesis|g__Clostridium.s__Clostridium_symbiosum	-1.02222	-1.0396	-0.0196611	4.57358	-0.00359106	0.5151	0.999384	0.537614	0.999945	-1.02714
PWY-5097: L-lysine biosynthesis VI|g__Clostridium.s__Clostridium_sp_D5	-1.20851	-1.1513	-0.00680072	4.35616	-0.00233709	0.500124	0.999396	0.540091	0.999945	-1.18857
COA-PWY: coenzyme A biosynthesis I|g__Enterococcus.s__Enterococcus_durans	-0.576342	-0.27392	0.0186199	6.44531	0.00216682	0.653431	0.999396	0.606533	0.999945	-0.447894
COMPLETE-ARO-PWY: superpathway of aromatic amino acid biosynthesis|g__Bifidobacterium.s__Bifidobacterium_asteroides	-1.06414	-1.13356	0.0104526	4.92785	0.00194539	0.535882	0.999396	0.533009	0.999945	-1.09569
PEPTIDOGLYCANSYN-PWY: peptidoglycan biosynthesis I (meso-diaminopimelate containing)|g__Enterococcus.s__Enterococcus_asini	-0.825484	-0.882636	0.0227735	6.5914	0.00189392	0.666436	0.999385	0.565798	0.999945	-0.855588
PWY-6703: preQ0 biosynthesis|g__Bilophila.s__Bilophila_wadsworthia	-0.971869	-0.966778	-0.00763428	5.38959	-0.00153501	0.526314	0.999384	0.528133	0.999945	-0.970042
PWY-6121: 5-aminoimidazole ribonucleotide biosynthesis I|g__Gemella.s__Gemella_sanguinis	-1.05428	-1.10819	-0.00278628	4.29799	-0.000612229	0.510823	0.999387	0.547224	0.999945	-1.08267
PWY-5686: UMP biosynthesis|g__Bifidobacterium.s__Bifidobacterium_dentium	2.89784	4.47262	0.621071	6.90074	0.0819738	0.697624	0.999397	0.648533	0.999945	3.90626
PWY-6163: chorismate biosynthesis from 3-dehydroquinate|g__Eubacterium.s__Eubacterium_siraeum	4.80522	1.87029	-0.429246	8.16914	-0.0509916	0.741367	0.999406	0.771864	0.999945	4.07178
PWY-6305: putrescine biosynthesis IV|g__Methanobrevibacter.s__Methanobrevibacter_smithii	0.285538	0.535611	0.459407	9.71802	0.0423864	0.693991	0.999393	0.682136	0.999945	0.397087
PWY-5857: ubiquinol-10 biosynthesis (prokaryotic)|g__Citrobacter.s__Citrobacter_sp_KTE32	-1.16746	-1.13571	0.183669	4.46243	0.034833	0.537327	0.999403	0.546894	0.999945	-1.15657
ECASYN-PWY: enterobacterial common antigen biosynthesis|g__Escherichia.s__Escherichia_coli	5.85844	4.75085	-0.233759	6.65369	-0.0273453	0.821963	0.999401	0.888195	0.999945	5.04852
PWY-6151: S-adenosyl-L-methionine cycle I|g__Lactobacillus.s__Lactobacillus_delbrueckii	-1.1951	-1.16602	0.140175	4.45532	0.0263609	0.507237	0.999397	0.526593	0.999945	-1.17741
PWY-7237: myo-, chiro- and scillo-inositol degradation|g__Lachnospiraceae_noname.s__Lachnospiraceae_bacterium_5_1_63FAA	1.53547	1.66049	0.221437	6.74906	0.0257308	0.698744	0.999408	0.745776	0.999945	1.5954
PWY-6386: UDP-N-acetylmuramoyl-pentapeptide biosynthesis II (lysine-containing)|g__Lachnospiraceae_noname.s__Lachnospiraceae_bacterium_5_1_63FAA	5.1318	6.02318	0.188706	7.44729	0.0209231	0.727156	0.9994	0.844112	0.999945	5.97705
PANTO-PWY: phosphopantothenate biosynthesis I|g__Bacteroides.s__Bacteroides_sp_3_1_40A	1.53541	0.489397	-0.745068	8.73021	-0.0888619	0.594854	0.999386	0.631328	0.999945	0.918411
COA-PWY-1: coenzyme A biosynthesis II (mammalian)|g__Eubacterium.s__Eubacterium_limosum	-0.648486	-0.369575	0.321221	5.98446	0.0533013	0.600753	0.999391	0.580954	0.999945	-0.522915
UNINTEGRATED|g__Bacteroides.s__Bacteroides_intestinalis	0.454953	-0.0571583	-0.683515	18.1064	-0.0405334	0.721776	0.999384	0.612889	0.999945	0.192119
PWY-5347: superpathway of L-methionine biosynthesis (transsulfuration)|g__Clostridium.s__Clostridium_sp_SS2_1	5.58771	5.70693	-0.110412	7.43936	-0.0174344	0.771744	0.999407	0.847282	0.999945	5.68273
UDPNAGSYN-PWY: UDP-N-acetyl-D-glucosamine biosynthesis I|g__Citrobacter.s__Citrobacter_sp_KTE32	-1.09152	-1.20136	0.0700013	4.33255	0.0162616	0.545916	0.999384	0.524709	0.999945	-1.14753
PWY-5100: pyruvate fermentation to acetate and lactate II|g__Turicibacter.s__Turicibacter_sanguinis	0.678731	1.16346	0.131406	6.61208	0.0219092	0.678278	0.999384	0.719079	0.999946	0.909
GLCMANNANAUT-PWY: superpathway of N-acetylglucosamine, N-acetylmannosamine and N-acetylneuraminate degradation|g__Anaerococcus.s__Anaerococcus_obesiensis	-1.09601	-1.34625	-0.382722	4.52378	-0.0718736	0.47136	0.999389	0.467241	0.999946	-1.22329
PWY-621: sucrose degradation III (sucrose invertase)|g__Eubacterium.s__Eubacterium_rectale	-0.116594	-0.0628595	0.250605	6.98972	0.0345161	0.67651	0.999391	0.633175	0.999946	-0.0874711
NONOXIPENT-PWY: pentose phosphate pathway (non-oxidative branch)|g__Odoribacter.s__Odoribacter_splanchnicus	5.33098	5.72975	0.106284	6.47229	0.0184953	0.722629	0.999384	0.827805	0.999946	5.6292
UNINTEGRATED|g__Streptococcus.s__Streptococcus_mutans	14.3716	16.0659	0.147836	16.9426	0.00920565	0.73429	0.9994	0.848323	0.999946	15.9302
PWY-5686: UMP biosynthesis|g__Actinomyces.s__Actinomyces_odontolyticus	0.340087	-0.573829	-0.747417	5.49947	-0.133955	0.558623	0.999385	0.564739	0.999946	-0.117536
PWY-6277: superpathway of 5-aminoimidazole ribonucleotide biosynthesis|g__Erysipelotrichaceae_noname.s__Eubacterium_biforme	0.991183	0.0481222	-0.911603	9.42617	-0.109945	0.580561	0.999385	0.575303	0.999946	0.425434
PWY-2942: L-lysine biosynthesis III|g__Pseudomonas.s__Pseudomonas_stutzeri	-0.984662	-1.27233	-0.356411	4.32585	-0.0709757	0.464895	0.999384	0.493118	0.999946	-1.13452
PANTO-PWY: phosphopantothenate biosynthesis I|g__Bacteroides.s__Bacteroides_sp_9_1_42FAA	1.94654	2.61526	0.311456	6.15297	0.0524821	0.67557	0.999394	0.758864	0.999946	2.21057
PWY-7221: guanosine ribonucleotides de novo biosynthesis|g__Bacteroides.s__Bacteroides_vulgatus	8.13707	8.22036	0.0820129	7.04705	0.010074	0.676102	0.999389	0.929117	0.999946	8.20872
NONMEVIPP-PWY: methylerythritol phosphate pathway I|g__Coprococcus.s__Coprococcus_sp_HPP0048	-1.06492	-0.759703	0.523524	4.53997	0.0926811	0.475995	0.999384	0.508691	0.999947	-0.925827
PWY-5136: fatty acid &beta;-oxidation II (peroxisome)|g__Escherichia.s__Escherichia_coli	3.30782	2.79615	-0.153632	6.40485	-0.0194696	0.793912	0.999405	0.839403	0.999947	3.07735
ARG+POLYAMINE-SYN: superpathway of arginine and polyamine biosynthesis|g__Escherichia.s__Escherichia_coli	4.24024	4.08549	0.11075	6.80158	0.0132744	0.778566	0.999385	0.886177	0.999947	4.14257
PWY66-400: glycolysis VI (metazoan)|g__Escherichia.s__Escherichia_coli	5.93614	4.87986	-0.0581699	6.85806	-0.0122831	0.696101	0.999397	0.918973	0.999947	5.11173
PWY-5667: CDP-diacylglycerol biosynthesis I|g__Staphylococcus.s__Staphylococcus_xylosus	-1.25139	-1.13522	0.0712422	4.61684	0.0122827	0.567673	0.999409	0.530305	0.999947	-1.21078
PWY-7111: pyruvate fermentation to isobutanol (engineered)|g__Odoribacter.s__Odoribacter_splanchnicus	5.24906	5.54241	-0.04063	6.37852	-0.00598215	0.7481	0.999384	0.868643	0.999947	5.46581
COA-PWY-1: coenzyme A biosynthesis II (mammalian)|g__Peptoniphilus.s__Peptoniphilus_lacrimalis	-1.07946	-1.07907	0.0273562	4.10017	0.00773513	0.500358	0.999393	0.521217	0.999947	-1.07946
PWY-7219: adenosine ribonucleotides de novo biosynthesis|g__Escherichia.s__Escherichia_coli	6.39113	5.49049	0.019893	5.45605	0.00474889	0.634034	0.999384	0.908934	0.999947	5.63155
PWY-7222: guanosine deoxyribonucleotides de novo biosynthesis II|g__Veillonella.s__Veillonella_atypica	-0.579549	-1.50829	-1.07765	4.57202	-0.220233	0.368328	0.999389	0.367608	0.999947	-1.00629
NONOXIPENT-PWY: pentose phosphate pathway (non-oxidative branch)|g__Veillonella.s__Veillonella_parvula	0.125069	-0.797887	-1.04624	5.4584	-0.176959	0.409661	0.999384	0.421724	0.999947	-0.359207
PWY-6125: superpathway of guanosine nucleotides de novo biosynthesis II|g__Actinomyces.s__Actinomyces_sp_oral_taxon_448	0.0492334	-0.907763	-0.91662	4.82492	-0.173089	0.477576	0.999388	0.4387	0.999947	-0.398481
PWY0-1297: superpathway of purine deoxyribonucleosides degradation|g__Citrobacter.s__Citrobacter_freundii	-1.18884	-0.598141	0.990486	5.42893	0.147661	0.334025	0.999384	0.436897	0.999947	-0.952765
PWY-7323: superpathway of GDP-mannose-derived O-antigen building blocks biosynthesis|g__Bacteroides.s__Bacteroides_sp_1_1_30	-0.028786	-0.698563	-0.868131	5.41143	-0.14547	0.463549	0.999389	0.469191	0.999947	-0.342204
PWY0-1319: CDP-diacylglycerol biosynthesis II|g__Atopobium.s__Atopobium_sp_ICM58	-0.291306	-1.0869	-0.728462	4.69134	-0.14071	0.460778	0.999384	0.46616	0.999947	-0.690003
PWY0-1296: purine ribonucleosides degradation|g__Enterobacter.s__Enterobacter_cloacae	-1.09047	-0.625852	0.677654	5.93626	0.112975	0.533342	0.999387	0.516768	0.999947	-0.872785
PWY-7219: adenosine ribonucleotides de novo biosynthesis|g__Clostridiales_noname.s__Clostridiales_bacterium_1_7_47FAA	-0.898168	-1.35476	-0.557444	4.31058	-0.11232	0.496301	0.999399	0.515698	0.999947	-1.10271
PWY-7111: pyruvate fermentation to isobutanol (engineered)|g__Clostridium.s__Clostridium_scindens	-0.753001	-0.308373	0.605455	6.256	0.100526	0.553916	0.999384	0.526604	0.999947	-0.542575
PWY-6277: superpathway of 5-aminoimidazole ribonucleotide biosynthesis|g__Lachnospiraceae_noname.s__Lachnospiraceae_bacterium_1_1_57FAA	1.33389	1.55754	0.568591	5.23377	0.0969202	0.63881	0.999392	0.65306	0.999947	1.42338
PWY-6609: adenine and adenosine salvage III|g__Clostridium.s__Clostridium_asparagiforme	-0.944736	-1.36751	-0.498695	4.39706	-0.0966878	0.505964	0.999391	0.514214	0.999947	-1.1424
PWY-5188: tetrapyrrole biosynthesis I (from glutamate)|g__Actinomyces.s__Actinomyces_turicensis	-0.94806	-1.36631	-0.47125	4.31829	-0.0939484	0.481777	0.999387	0.49417	0.999947	-1.15988
PWY-5188: tetrapyrrole biosynthesis I (from glutamate)|g__Actinomyces.s__Actinomyces_odontolyticus	0.38171	-0.276149	-0.606955	5.57952	-0.0926745	0.54049	0.999384	0.555886	0.999947	0.054271
PWY-6277: superpathway of 5-aminoimidazole ribonucleotide biosynthesis|g__Clostridiales_noname.s__Clostridiales_bacterium_1_7_47FAA	-0.918587	-1.26508	-0.411879	4.24663	-0.0920021	0.48525	0.999405	0.52101	0.999947	-1.10924
PWY-5973: cis-vaccenate biosynthesis|g__Lactobacillus.s__Lactobacillus_oris	-0.140817	-0.482108	-0.544454	5.70982	-0.091842	0.589913	0.999384	0.559401	0.999947	-0.316395
GALACTARDEG-PWY: D-galactarate degradation I|g__Enterobacter.s__Enterobacter_cloacae	-0.883049	-0.711863	0.522634	4.9756	0.0910522	0.578697	0.999384	0.53047	0.999947	-0.813206
PWY-5667: CDP-diacylglycerol biosynthesis I|g__Lachnospiraceae_noname.s__Lachnospiraceae_bacterium_5_1_57FAA	-0.178055	0.148304	0.849723	7.73008	0.090856	0.579119	0.999397	0.622259	0.999947	-0.0625842
PWY-2941: L-lysine biosynthesis II|g__Lactococcus.s__Lactococcus_lactis	2.16909	1.58835	-0.530222	6.8764	-0.0822876	0.706594	0.999403	0.69121	0.999947	1.86571
PWY0-845: superpathway of pyridoxal 5'-phosphate biosynthesis and salvage|g__Bacteroides.s__Bacteroides_thetaiotaomicron	2.95556	2.56828	-0.643948	6.86037	-0.0806732	0.657588	0.999384	0.734939	0.999947	2.8129
PWY-3841: folate transformations II|g__Bacteroides.s__Bacteroides_sp_2_1_16	-1.10684	-1.49492	-0.431529	4.61944	-0.08023	0.495827	0.999384	0.517888	0.999947	-1.29829
PWY-5686: UMP biosynthesis|g__Lachnospiraceae_noname.s__Lachnospiraceae_bacterium_1_4_56FAA	-0.530098	-0.212925	0.537412	5.80544	0.0796812	0.557799	0.999394	0.565119	0.999947	-0.338984
PWY-7228: superpathway of guanosine nucleotides de novo biosynthesis I|g__Bacteroides.s__Bacteroides_sp_2_1_7	-0.512483	-0.830687	-0.504645	5.49249	-0.0754595	0.568211	0.999395	0.553146	0.999947	-0.660064
PWY-6125: superpathway of guanosine nucleotides de novo biosynthesis II|g__Veillonella.s__Veillonella_dispar	-1.31596	-1.08889	0.367588	4.26192	0.0754412	0.483635	0.999384	0.488689	0.999947	-1.1963
PWY-6277: superpathway of 5-aminoimidazole ribonucleotide biosynthesis|g__Enterococcus.s__Enterococcus_dispar	0.0150826	-0.379623	-0.588584	7.30667	-0.075215	0.622857	0.999386	0.608756	0.999947	-0.188621
ARO-PWY: chorismate biosynthesis I|g__Anaerostipes.s__Anaerostipes_sp_3_2_56FAA	-1.17227	-0.882771	0.453006	5.13084	0.0721512	0.56051	0.999384	0.546883	0.999947	-1.00378
PWY-6277: superpathway of 5-aminoimidazole ribonucleotide biosynthesis|g__Lachnospiraceae_noname.s__Lachnospiraceae_bacterium_3_1_46FAA	-0.546616	-0.299554	0.453262	5.71979	0.0711999	0.591209	0.999384	0.597025	0.999947	-0.436979
PWY-6507: 4-deoxy-L-threo-hex-4-enopyranuronate degradation|g__Clostridiales_noname.s__Clostridiales_bacterium_1_7_47FAA	-0.927104	-1.26907	-0.312973	4.31236	-0.0692698	0.49584	0.999384	0.503281	0.999947	-1.13098
PWY-7221: guanosine ribonucleotides de novo biosynthesis|g__Lactococcus.s__Lactococcus_lactis	1.51003	0.756289	-0.498436	7.23728	-0.0684674	0.710208	0.999403	0.681785	0.999947	1.20235
PWY-6823: molybdenum cofactor biosynthesis|g__Escherichia.s__Escherichia_coli	5.77132	4.5299	-0.466046	6.35096	-0.0680504	0.809934	0.999392	0.812346	0.999947	4.7516
PWY-5920: superpathway of heme biosynthesis from glycine|g__Propionibacterium.s__Propionibacterium_freudenreichii	-0.443349	-0.00942814	0.358476	6.53756	0.0654243	0.562027	0.999384	0.565235	0.999947	-0.23011
PWY-6163: chorismate biosynthesis from 3-dehydroquinate|g__Streptococcus.s__Streptococcus_parasanguinis	1.51481	1.30232	-0.441174	6.81357	-0.0640346	0.643992	0.999387	0.699018	0.999947	1.36872
PWY-7013: L-1,2-propanediol degradation|g__Klebsiella.s__Klebsiella_pneumoniae	-1.02144	-0.911548	0.352346	5.20839	0.0602756	0.523755	0.999398	0.548941	0.999947	-0.968855
PWY-5695: urate biosynthesis/inosine 5'-phosphate degradation|g__Bacteroides.s__Bacteroides_eggerthii	0.225225	0.494442	0.470775	7.98363	0.0577344	0.6717	0.99939	0.669148	0.999947	0.362099
PANTO-PWY: phosphopantothenate biosynthesis I|g__Bacteroides.s__Bacteroides_sp_1_1_6	0.298808	-0.0150887	-0.394479	6.51005	-0.0557556	0.663613	0.999401	0.676938	0.999947	0.146356
UDPNAGSYN-PWY: UDP-N-acetyl-D-glucosamine biosynthesis I|g__Streptococcus.s__Streptococcus_sp_BS35b	-1.02807	-1.28091	-0.263283	4.09922	-0.0551582	0.492599	0.999394	0.509245	0.999947	-1.15075
PWY-6121: 5-aminoimidazole ribonucleotide biosynthesis I|g__Actinomyces.s__Actinomyces_naeslundii	-0.697617	-0.846693	-0.334884	4.93667	-0.0543985	0.504934	0.999393	0.56247	0.999947	-0.776976
P461-PWY: hexitol fermentation to lactate, formate, ethanol and acetate|g__Escherichia.s__Escherichia_coli	7.09122	5.56251	-0.354033	6.40285	-0.0531408	0.847015	0.999399	0.864067	0.999947	5.92658
THRESYN-PWY: superpathway of L-threonine biosynthesis|g__Anaerotruncus.s__Anaerotruncus_colihominis	-0.882374	-1.09026	-0.273566	4.51274	-0.052119	0.519053	0.99939	0.550307	0.999947	-0.988864
PWY-6277: superpathway of 5-aminoimidazole ribonucleotide biosynthesis|g__Erysipelotrichaceae_noname.s__Erysipelotrichaceae_bacterium_6_1_45	-0.573279	-0.318902	0.32457	5.87217	0.050737	0.609537	0.999384	0.618613	0.999947	-0.449914
PWY-7197: pyrimidine deoxyribonucleotide phosphorylation|g__Lactobacillus.s__Lactobacillus_vaginalis	0.0723722	0.468497	0.375443	7.39319	0.0502149	0.619394	0.999384	0.627972	0.999947	0.227447
ANAGLYCOLYSIS-PWY: glycolysis III (from glucose)|g__Klebsiella.s__Klebsiella_oxytoca	-1.08213	-0.856577	0.312888	5.21118	0.0487295	0.455338	0.999384	0.523851	0.999947	-0.99719
PWY-5667: CDP-diacylglycerol biosynthesis I|g__Clostridium.s__Clostridium_sp_D5	-0.902328	-1.1843	-0.243956	4.45709	-0.0474373	0.495553	0.999387	0.528654	0.999947	-1.05849
P461-PWY: hexitol fermentation to lactate, formate, ethanol and acetate|g__Citrobacter.s__Citrobacter_sp_KTE32	-1.18837	-1.06575	0.219576	4.43988	0.0415305	0.525037	0.999385	0.526549	0.999947	-1.12909
DAPLYSINESYN-PWY: L-lysine biosynthesis I|g__Escherichia.s__Escherichia_coli	5.26908	4.06971	-0.285022	6.71834	-0.0400705	0.82208	0.999409	0.835477	0.999947	4.33248
PWY-6151: S-adenosyl-L-methionine cycle I|g__Actinomyces.s__Actinomyces_viscosus	-0.491646	-0.749353	-0.199431	4.7906	-0.0383606	0.530443	0.999389	0.540839	0.999947	-0.584714
FUC-RHAMCAT-PWY: superpathway of fucose and rhamnose degradation|g__Escherichia.s__Escherichia_coli	6.38	5.01521	-0.270407	6.26798	-0.0379178	0.770871	0.999394	0.869261	0.999947	5.42878
PWY-7228: superpathway of guanosine nucleotides de novo biosynthesis I|g__Streptococcus.s__Streptococcus_downei	-1.05461	-1.18023	-0.219803	5.2029	-0.0375808	0.594047	0.999389	0.530637	0.999947	-1.11648
UDPNAGSYN-PWY: UDP-N-acetyl-D-glucosamine biosynthesis I|g__Streptococcus.s__Streptococcus_sp_M143	-0.955685	-1.19649	-0.198337	4.22358	-0.0361315	0.515401	0.999395	0.520832	0.999947	-1.06126
PWY-3841: folate transformations II|g__Bacteroides.s__Bacteroides_sp_1_1_14	-0.0738954	-0.322748	-0.251205	6.6902	-0.0348578	0.6211	0.999384	0.625941	0.999947	-0.197558
PWY-2942: L-lysine biosynthesis III|g__Clostridium.s__Clostridium_sp_ATCC_BAA_442	-0.826426	-1.04436	-0.165766	5.74049	-0.033179	0.616617	0.999389	0.585158	0.999947	-0.946005
PWY-6387: UDP-N-acetylmuramoyl-pentapeptide biosynthesis I (meso-diaminopimelate containing)|g__Rhodococcus.s__Rhodococcus_erythropolis	-0.781013	-0.839212	-0.167795	5.07743	-0.0330476	0.593577	0.999384	0.605522	0.999947	-0.823304
ANAGLYCOLYSIS-PWY: glycolysis III (from glucose)|g__Escherichia.s__Escherichia_coli	6.34801	5.22718	-0.218851	5.94665	-0.0320603	0.833236	0.999389	0.869321	0.999947	5.36524
P105-PWY: TCA cycle IV (2-oxoglutarate decarboxylase)|g__Escherichia.s__Escherichia_coli	6.00484	5.8154	-0.235536	6.48729	-0.0317199	0.831071	0.999398	0.826977	0.999947	5.88367
PWY0-1586: peptidoglycan maturation (meso-diaminopimelate containing)|g__Escherichia.s__Escherichia_coli	8.2629	6.97082	-0.219718	5.98278	-0.0316604	0.675758	0.999384	0.864488	0.999947	7.25115
PWY-6125: superpathway of guanosine nucleotides de novo biosynthesis II|g__Klebsiella.s__Klebsiella_pneumoniae	-0.959448	-0.902967	0.138345	4.92505	0.0296464	0.562167	0.999387	0.554304	0.999947	-0.94056
PWY-6121: 5-aminoimidazole ribonucleotide biosynthesis I|g__Holdemania.s__Holdemania_sp_AP2	-0.985517	-1.10018	-0.159275	4.26814	-0.0290787	0.470075	0.999384	0.529874	0.999947	-1.04234
UNINTEGRATED|g__Bifidobacterium.s__Bifidobacterium_pseudocatenulatum	-0.154948	0.0491844	0.389602	16.1112	0.0275664	0.75346	0.999387	0.634171	0.999947	-0.0489169
PWY0-1296: purine ribonucleosides degradation|g__Clostridium.s__Clostridium_leptum	1.30393	1.88853	0.197174	6.70038	0.0273035	0.700761	0.999396	0.757833	0.999947	1.66926
PWY-6163: chorismate biosynthesis from 3-dehydroquinate|g__Clostridium.s__Clostridium_sp_D5	-1.15082	-1.17966	0.131415	4.58919	0.0237664	0.573913	0.999394	0.586993	0.999947	-1.16528
PWY-2942: L-lysine biosynthesis III|g__Actinomyces.s__Actinomyces_sp_oral_taxon_175	-0.803252	-0.876808	-0.127759	4.74508	-0.023137	0.528168	0.999385	0.554746	0.999947	-0.837204
DTDPRHAMSYN-PWY: dTDP-L-rhamnose biosynthesis I|g__Bacteroides.s__Bacteroides_sp_3_1_23	-0.565803	-0.633847	-0.183691	5.71709	-0.0230696	0.559484	0.999384	0.542292	0.999947	-0.602627
PWY-1269: CMP-3-deoxy-D-manno-octulosonate biosynthesis I|g__Pseudomonas.s__Pseudomonas_sp_GM24	-1.2424	-1.11754	0.135549	4.66345	0.0224149	0.51068	0.999385	0.521072	0.999947	-1.19366
PWY-7220: adenosine deoxyribonucleotides de novo biosynthesis II|g__Streptococcus.s__Streptococcus_salivarius	-0.75697	-0.629169	0.138827	5.6476	0.0223486	0.594524	0.999398	0.548169	0.999947	-0.717613
PANTO-PWY: phosphopantothenate biosynthesis I|g__Actinomyces.s__Actinomyces_sp_ICM39	-0.997296	-1.11784	-0.106866	4.54984	-0.0221126	0.545388	0.999385	0.576088	0.999947	-1.06767
GLUCUROCAT-PWY: superpathway of &beta;-D-glucuronide and D-glucuronate degradation|g__Escherichia.s__Escherichia_coli	6.45061	5.09811	-0.152383	5.99432	-0.0214128	0.791162	0.999397	0.847683	0.999947	5.44437
CALVIN-PWY: Calvin-Benson-Bassham cycle|g__Clostridium.s__Clostridium_asparagiforme	-1.17318	-1.31816	-0.0991122	4.30183	-0.0210818	0.493255	0.999384	0.514689	0.999947	-1.24106
PWY-5100: pyruvate fermentation to acetate and lactate II|g__Lachnospiraceae_noname.s__Lachnospiraceae_bacterium_5_1_63FAA	6.03526	6.45648	-0.194874	7.84986	-0.0188355	0.717838	0.999389	0.878115	0.999947	6.45648
UBISYN-PWY: superpathway of ubiquinol-8 biosynthesis (prokaryotic)|g__Klebsiella.s__Klebsiella_pneumoniae	-0.77824	-1.04774	-0.140992	4.72698	-0.0172478	0.556189	0.999384	0.564525	0.999947	-0.913287
PWY-7220: adenosine deoxyribonucleotides de novo biosynthesis II|g__Streptococcus.s__Streptococcus_mitis_oralis_pneumoniae	-1.00673	-1.08012	-0.0872844	4.83102	-0.0171863	0.520119	0.999387	0.515793	0.999947	-1.04136
PWY-7219: adenosine ribonucleotides de novo biosynthesis|g__Gemella.s__Gemella_sanguinis	-1.16443	-1.0806	0.064486	4.52616	0.0166462	0.552449	0.999389	0.55229	0.999947	-1.1357
PWY-7219: adenosine ribonucleotides de novo biosynthesis|g__Alistipes.s__Alistipes_sp_JC136	-1.00983	-1.14775	0.0845485	4.55983	0.0162462	0.487304	0.999384	0.501455	0.999947	-1.09322
PWY-2942: L-lysine biosynthesis III|g__Parabacteroides.s__Parabacteroides_sp_20_3	1.35143	0.798509	0.077635	5.62118	0.0145811	0.657928	0.999385	0.726663	0.999947	1.09369
PWY-6608: guanosine nucleotides degradation III|g__Escherichia.s__Escherichia_coli	6.55799	5.69254	-0.0896826	6.0308	-0.0142096	0.724916	0.999385	0.915727	0.999947	5.7615
PWY-7199: pyrimidine deoxyribonucleosides salvage|g__Staphylococcus.s__Staphylococcus_equorum	-1.15467	-1.19183	0.0722662	4.48617	0.0139701	0.540055	0.999384	0.572061	0.999947	-1.17165
GLYCOL-GLYOXDEG-PWY: superpathway of glycol metabolism and degradation|g__Escherichia.s__Escherichia_coli	6.2607	4.42624	-0.0887965	6.30252	-0.0138863	0.760743	0.999384	0.888345	0.999947	5.33947
PWY-5791: 1,4-dihydroxy-2-naphthoate biosynthesis II (plants)|unclassified	-0.531587	-0.722524	0.0841156	6.50304	0.0136649	0.649391	0.99939	0.62121	0.999947	-0.628607
UNINTEGRATED|g__Clostridium.s__Clostridium_asparagiforme	-1.0352	-1.17935	-0.0691087	5.23851	-0.0126299	0.653018	0.999385	0.559559	0.999947	-1.09835
PWY-6527: stachyose degradation|g__Eubacterium.s__Eubacterium_siraeum	5.1487	2.58072	-0.115891	8.33218	-0.0116672	0.760838	0.999389	0.816896	0.999947	3.95576
PWY-6277: superpathway of 5-aminoimidazole ribonucleotide biosynthesis|g__Ruminococcaceae_noname.s__Ruminococcaceae_bacterium_D16	-0.994232	-1.15875	-0.0499081	4.92244	-0.0113751	0.529534	0.999387	0.528869	0.999947	-1.09395
DTDPRHAMSYN-PWY: dTDP-L-rhamnose biosynthesis I|g__Bifidobacterium.s__Bifidobacterium_longum	2.96968	3.45655	0.059289	6.82797	0.00854449	0.797764	0.999387	0.86821	0.999947	3.17827
PWY-6317: galactose degradation I (Leloir pathway)|g__Anaerostipes.s__Anaerostipes_hadrus	5.85624	6.51077	0.0712194	8.41766	0.00846538	0.721629	0.999391	0.851483	0.999947	6.51077
PWY0-1296: purine ribonucleosides degradation|g__Eubacterium.s__Eubacterium_sp_3_1_31	-0.81023	-0.91056	-0.0446585	5.24854	-0.00758444	0.589085	0.99939	0.585004	0.999947	-0.869331
SER-GLYSYN-PWY: superpathway of L-serine and glycine biosynthesis I|g__Streptococcus.s__Streptococcus_sanguinis	0.542452	0.617615	-0.0429371	5.61095	-0.00675315	0.670546	0.999384	0.698856	0.999947	0.571846
1CMET2-PWY: N10-formyl-tetrahydrofolate biosynthesis|g__Bacteroides.s__Bacteroides_thetaiotaomicron	2.90184	2.65401	-0.0504215	6.21275	-0.00562719	0.69352	0.999389	0.795903	0.999947	2.77026
PWY-6151: S-adenosyl-L-methionine cycle I|g__Gemella.s__Gemella_sanguinis	-0.962154	-1.05581	0.0210117	4.28042	0.00362184	0.533876	0.999403	0.561442	0.999947	-1.01386
PWY-6387: UDP-N-acetylmuramoyl-pentapeptide biosynthesis I (meso-diaminopimelate containing)|g__Turicibacter.s__Turicibacter_sanguinis	0.64721	0.515226	-0.0300533	6.209	-0.00358687	0.664917	0.999413	0.699018	0.999947	0.59234
PWY-6588: pyruvate fermentation to acetone|g__Anaerostipes.s__Anaerostipes_hadrus	4.82412	5.06815	-0.0226556	7.33863	-0.00355616	0.707488	0.99939	0.844136	0.999947	5.06815
HISTSYN-PWY: L-histidine biosynthesis|g__Streptococcus.s__Streptococcus_downei	-1.05912	-1.1585	0.0165824	5.38141	0.0025963	0.58096	0.9994	0.550258	0.999947	-1.11519
PWY-5188: tetrapyrrole biosynthesis I (from glutamate)|g__Turicibacter.s__Turicibacter_sanguinis	0.344247	0.479664	-0.0109009	6.23688	-0.00134676	0.661772	0.999393	0.699081	0.999947	0.426905
COA-PWY: coenzyme A biosynthesis I|g__Peptostreptococcus.s__Peptostreptococcus_stomatis	-1.01949	-1.04804	0.00833963	4.46662	0.00133161	0.52923	0.999398	0.524516	0.999947	-1.03221
HISTSYN-PWY: L-histidine biosynthesis|g__Klebsiella.s__Klebsiella_pneumoniae	-0.997444	-0.965329	-0.00347432	4.71675	-0.000562949	0.529098	0.99939	0.550491	0.999947	-0.983739
ORNDEG-PWY: superpathway of ornithine degradation|unclassified	-0.758008	-0.256604	0.80321	6.86766	0.106356	0.514991	0.999391	0.546022	0.999948	-0.514779
PWY-5686: UMP biosynthesis|g__Erysipelotrichaceae_noname.s__Erysipelotrichaceae_bacterium_21_3	-0.988403	-0.513586	0.616149	5.60555	0.0996335	0.552202	0.999384	0.507812	0.999948	-0.776722
UNINTEGRATED|g__Bacteroides.s__Bacteroides_thetaiotaomicron	14.2821	13.9732	-0.288969	16.6634	-0.0250579	0.809188	0.999387	0.780163	0.999948	13.9825
PWY-5838: superpathway of menaquinol-8 biosynthesis I|g__Escherichia.s__Escherichia_coli	5.77149	4.66697	-0.15171	5.97248	-0.0190926	0.814439	0.999395	0.882425	0.999948	4.91094
PWY-7219: adenosine ribonucleotides de novo biosynthesis|g__Bifidobacterium.s__Bifidobacterium_breve	-0.279679	-0.398233	-0.109044	9.3037	-0.0113323	0.704417	0.999388	0.634002	0.999948	-0.336383
PWY-7222: guanosine deoxyribonucleotides de novo biosynthesis II|g__Pseudomonas.s__Pseudomonas_sp_GM30	-1.16615	-1.18921	-0.0575512	4.76885	-0.00892254	0.543378	0.999385	0.56347	0.999948	-1.17716
PWY-5659: GDP-mannose biosynthesis|g__Clostridium.s__Clostridium_sp_SS2_1	5.25971	5.64562	-0.0281871	7.33145	-0.00341584	0.784107	0.999385	0.876002	0.999948	5.53864
OANTIGEN-PWY: O-antigen building blocks biosynthesis (E. coli)|g__Bifidobacterium.s__Bifidobacterium_longum	3.48115	3.94468	0.0228661	6.77705	0.00212234	0.728027	0.999384	0.837704	0.999948	3.67262
PWY-6387: UDP-N-acetylmuramoyl-pentapeptide biosynthesis I (meso-diaminopimelate containing)|g__Actinomyces.s__Actinomyces_sp_oral_taxon_448	-0.11368	-0.107398	0.157634	4.64211	0.0334611	0.57672	0.99939	0.625851	0.999948	-0.110382
PWY-5097: L-lysine biosynthesis VI|g__Dialister.s__Dialister_invisus	1.19268	0.288276	-0.15833	7.97308	-0.0227039	0.722177	0.999394	0.761001	0.999948	0.795985
TRPSYN-PWY: L-tryptophan biosynthesis|g__Odoribacter.s__Odoribacter_splanchnicus	3.89243	5.65174	0.0818403	6.70657	0.0107182	0.687777	0.99939	0.807838	0.999948	5.38991
PWY-7197: pyrimidine deoxyribonucleotide phosphorylation|g__Enterococcus.s__Enterococcus_asini	-0.864915	-0.913221	-0.0175195	6.49563	-0.00162262	0.666333	0.999391	0.570662	0.999948	-0.896753
PEPTIDOGLYCANSYN-PWY: peptidoglycan biosynthesis I (meso-diaminopimelate containing)|g__Bacteroides.s__Bacteroides_vulgatus	7.96169	8.10737	-0.0218889	6.77466	-0.00458542	0.654441	0.999384	0.931472	0.999948	8.06127
ILEUSYN-PWY: L-isoleucine biosynthesis I (from threonine)|g__Odoribacter.s__Odoribacter_splanchnicus	5.34507	5.56409	-0.0297667	6.35187	-0.0037641	0.743991	0.999396	0.857085	0.999948	5.51377
PPGPPMET-PWY: ppGpp biosynthesis|g__Staphylococcus.s__Staphylococcus_aureus	-1.13763	-1.12516	-0.0872667	4.6546	-0.0173091	0.531786	0.999384	0.544405	0.999949	-1.12871
PWY-5659: GDP-mannose biosynthesis|g__Eubacterium.s__Eubacterium_siraeum	4.06208	1.94006	-0.140692	8.08896	-0.0146951	0.745225	0.999389	0.781626	0.999949	2.72715
PWY-6609: adenine and adenosine salvage III|g__Streptococcus.s__Streptococcus_dysgalactiae	-0.942498	-1.33367	-0.42764	4.19926	-0.08317	0.489432	0.999384	0.485475	0.999949	-1.14426
PWY-7220: adenosine deoxyribonucleotides de novo biosynthesis II|g__Haemophilus.s__Haemophilus_parainfluenzae	-0.192783	-1.21343	-1.22455	5.13738	-0.203978	0.304068	0.999384	0.337224	0.99995	-0.707588
NONMEVIPP-PWY: methylerythritol phosphate pathway I|g__Eubacterium.s__Eubacterium_ramulus	0.334671	-0.726549	-1.1105	6.12474	-0.182223	0.47838	0.999386	0.434326	0.99995	-0.194568
PWY-6387: UDP-N-acetylmuramoyl-pentapeptide biosynthesis I (meso-diaminopimelate containing)|g__Scardovia.s__Scardovia_wiggsiae	-0.527129	-1.23421	-0.913103	4.73492	-0.165673	0.385324	0.999388	0.394718	0.99995	-0.927962
PWY-561: superpathway of glyoxylate cycle and fatty acid degradation|g__Citrobacter.s__Citrobacter_freundii	-1.12588	-0.490919	0.992673	5.07901	0.162281	0.360557	0.999384	0.426409	0.99995	-0.813471
NONMEVIPP-PWY: methylerythritol phosphate pathway I|g__Eubacterium.s__Eubacterium_rectale	3.77092	1.83414	-1.26466	7.35547	-0.157048	0.552487	0.999384	0.538584	0.99995	3.18069
PWY-7111: pyruvate fermentation to isobutanol (engineered)|g__Alistipes.s__Alistipes_senegalensis	-0.150032	0.93221	0.932246	6.1235	0.14232	0.527331	0.999385	0.552491	0.99995	0.255451
PWY-5100: pyruvate fermentation to acetate and lactate II|g__Roseburia.s__Roseburia_intestinalis	0.251629	0.921217	0.837776	5.82469	0.141454	0.562971	0.999384	0.557691	0.99995	0.511561
PWY0-1586: peptidoglycan maturation (meso-diaminopimelate containing)|g__Veillonella.s__Veillonella_sp_6_1_27	-0.82317	-1.33749	-0.711054	4.4478	-0.139698	0.448957	0.999384	0.457982	0.99995	-1.10508
PWY-7111: pyruvate fermentation to isobutanol (engineered)|g__Oxalobacter.s__Oxalobacter_formigenes	-0.877445	-1.43679	-0.623496	4.6586	-0.130857	0.455249	0.999386	0.475713	0.99995	-1.1565
PWY-6277: superpathway of 5-aminoimidazole ribonucleotide biosynthesis|g__Lactobacillus.s__Lactobacillus_reuteri	-0.656627	-0.279661	0.822701	5.97748	0.130561	0.419295	0.999384	0.531386	0.99995	-0.491692
GLYCOGENSYNTH-PWY: glycogen biosynthesis I (from ADP-D-Glucose)|g__Erysipelotrichaceae_noname.s__Eubacterium_biforme	1.05675	-0.0381993	-1.16799	8.89747	-0.120562	0.521399	0.999387	0.490356	0.99995	0.474798
COA-PWY-1: coenzyme A biosynthesis II (mammalian)|g__Staphylococcus.s__Staphylococcus_equorum	-1.20674	-0.754154	0.680566	4.56536	0.11892	0.437346	0.999384	0.451331	0.99995	-0.970125
PWY-7222: guanosine deoxyribonucleotides de novo biosynthesis II|g__Eggerthella.s__Eggerthella_lenta	2.60215	2.23158	-0.759145	5.9729	-0.108698	0.72836	0.999389	0.658678	0.99995	2.39746
PWY-6277: superpathway of 5-aminoimidazole ribonucleotide biosynthesis|g__Peptostreptococcaceae_noname.s__Clostridium_bartlettii	4.58236	5.4414	0.693206	6.77869	0.107496	0.738669	0.999395	0.590075	0.99995	5.17594
PWY-6121: 5-aminoimidazole ribonucleotide biosynthesis I|g__Clostridium.s__Clostridium_sp_ATCC_BAA_442	-0.442219	-1.06061	-0.651986	5.66538	-0.105702	0.581978	0.999384	0.533196	0.99995	-0.753286
PWY0-1319: CDP-diacylglycerol biosynthesis II|g__Butyrivibrio.s__Butyrivibrio_crossotus	-0.939255	-1.29297	-0.560148	4.59113	-0.103574	0.438363	0.999384	0.480521	0.99995	-1.12511
PWY0-862: (5Z)-dodec-5-enoate biosynthesis|g__Enterobacter.s__Enterobacter_cloacae	-1.11602	-0.682368	0.673767	5.82559	0.0987753	0.539402	0.999384	0.49563	0.99995	-0.894653
PWY-6126: superpathway of adenosine nucleotides de novo biosynthesis II|g__Actinomyces.s__Actinomyces_sp_oral_taxon_848	-1.0094	-1.40346	-0.498537	4.3038	-0.0981832	0.499164	0.999389	0.504363	0.99995	-1.23412
PWY-5686: UMP biosynthesis|g__Enterococcus.s__Enterococcus_faecium	0.0194318	0.492634	0.711013	6.12305	0.0976971	0.497815	0.999384	0.57101	0.99995	0.2606
CALVIN-PWY: Calvin-Benson-Bassham cycle|g__Turicibacter.s__Turicibacter_sp_HGF1	-0.305912	0.6382	0.593124	7.05824	0.0967829	0.601491	0.999388	0.586252	0.99995	0.0905237
ARGININE-SYN4-PWY: L-ornithine de novo biosynthesis|g__Bacteroides.s__Bacteroides_sp_1_1_14	0.00794835	-0.302165	-0.753538	7.02989	-0.0946639	0.580592	0.999399	0.603629	0.99995	-0.158252
COA-PWY-1: coenzyme A biosynthesis II (mammalian)|g__Ruminococcus.s__Ruminococcus_callidus	-0.57037	-0.961782	-0.592203	6.22038	-0.0937069	0.531032	0.999384	0.496738	0.99995	-0.747218
PWY-6387: UDP-N-acetylmuramoyl-pentapeptide biosynthesis I (meso-diaminopimelate containing)|g__Alistipes.s__Alistipes_putredinis	5.59785	3.45153	-0.850379	9.1992	-0.0927946	0.65579	0.999398	0.634378	0.99995	3.73599
PWY-7208: superpathway of pyrimidine nucleobases salvage|g__Actinomyces.s__Actinomyces_sp_oral_taxon_170	-0.994912	-1.4209	-0.51078	4.58815	-0.0889765	0.479498	0.999384	0.499167	0.99995	-1.22124
PWY-6277: superpathway of 5-aminoimidazole ribonucleotide biosynthesis|g__Streptococcus.s__Streptococcus_sanguinis	0.118966	0.0606163	-0.4004	4.63413	-0.082299	0.530979	0.999402	0.575883	0.99995	0.0912888
PWY-7221: guanosine ribonucleotides de novo biosynthesis|g__Pseudomonas.s__Pseudomonas_mandelii	-1.15806	-0.866093	0.547543	5.34971	0.080113	0.392324	0.999384	0.476853	0.99995	-1.00975
PWY-6277: superpathway of 5-aminoimidazole ribonucleotide biosynthesis|g__Propionibacterium.s__Propionibacterium_freudenreichii	-0.57958	-0.0369483	0.50869	7.02141	0.0782584	0.611418	0.999396	0.630368	0.99995	-0.315047
PWY-7234: inosine-5'-phosphate biosynthesis III|g__Streptococcus.s__Streptococcus_intermedius	-1.06545	-1.28302	-0.426336	4.27874	-0.0754798	0.501591	0.9994	0.525139	0.99995	-1.15998
SO4ASSIM-PWY: sulfate reduction I (assimilatory)|g__Staphylococcus.s__Staphylococcus_equorum	-1.18318	-0.827476	0.394615	4.72882	0.0745402	0.501732	0.999401	0.52468	0.99995	-1.02344
PWY-7219: adenosine ribonucleotides de novo biosynthesis|g__Desulfovibrio.s__Desulfovibrio_piger	-0.755495	-1.17583	-0.404855	5.50641	-0.0726212	0.546882	0.999389	0.549807	0.99995	-0.94926
PWY-6387: UDP-N-acetylmuramoyl-pentapeptide biosynthesis I (meso-diaminopimelate containing)|g__Eubacterium.s__Eubacterium_eligens	-0.152471	0.45384	0.467327	6.21306	0.07194	0.674912	0.999397	0.679759	0.99995	0.107451
PWY-6163: chorismate biosynthesis from 3-dehydroquinate|g__Desulfovibrio.s__Desulfovibrio_piger	-0.854114	-1.12379	-0.436653	5.39546	-0.0718544	0.496751	0.999384	0.470982	0.99995	-0.9769
PWY-5384: sucrose degradation IV (sucrose phosphorylase)|g__Lactococcus.s__Lactococcus_raffinolactis	-1.10226	-1.32084	-0.325864	4.67944	-0.0700122	0.452596	0.999389	0.484123	0.99995	-1.20267
PWY0-1061: superpathway of L-alanine biosynthesis|g__Streptococcus.s__Streptococcus_tigurinus	-1.05816	-1.32464	-0.360285	4.51246	-0.0698194	0.48805	0.999384	0.483353	0.99995	-1.19734
PWY66-400: glycolysis VI (metazoan)|g__Megamonas.s__Megamonas_hypermegale	-0.998671	-1.26518	-0.360218	4.53736	-0.0686908	0.450567	0.999393	0.483075	0.99995	-1.13719
PWY-6124: inosine-5'-phosphate biosynthesis II|g__Bacteroides.s__Bacteroides_sp_1_1_30	0.238248	0.62298	0.500268	6.84803	0.0675974	0.623297	0.999407	0.64379	0.99995	0.454522
PEPTIDOGLYCANSYN-PWY: peptidoglycan biosynthesis I (meso-diaminopimelate containing)|g__Enterococcus.s__Enterococcus_dispar	-0.139332	-0.413039	-0.543414	7.06105	-0.0675082	0.6223	0.999396	0.620396	0.99995	-0.273538
PWY0-1296: purine ribonucleosides degradation|g__Streptococcus.s__Streptococcus_sp_BS35b	-1.04821	-1.34973	-0.33642	4.25468	-0.0674131	0.50467	0.999384	0.514574	0.99995	-1.2076
PWY-7228: superpathway of guanosine nucleotides de novo biosynthesis I|g__Veillonella.s__Veillonella_atypica	-0.923698	-1.12516	-0.367383	4.54607	-0.0661673	0.506705	0.999413	0.495081	0.99995	-1.02775
PWY-6163: chorismate biosynthesis from 3-dehydroquinate|g__Rhodococcus.s__Rhodococcus_erythropolis	-0.802984	-1.06444	-0.410175	5.29143	-0.0616921	0.501474	0.9994	0.498343	0.99995	-0.902075
PWY-7228: superpathway of guanosine nucleotides de novo biosynthesis I|g__Staphylococcus.s__Staphylococcus_sp_OJ82	-1.2305	-0.874863	0.314268	4.2818	0.0613282	0.497666	0.999405	0.493547	0.99995	-1.05172
PEPTIDOGLYCANSYN-PWY: peptidoglycan biosynthesis I (meso-diaminopimelate containing)|g__Lachnospiraceae_noname.s__Lachnospiraceae_bacterium_3_1_46FAA	-0.455912	-0.31792	0.361661	5.6743	0.0612265	0.575971	0.999397	0.620692	0.99995	-0.405847
PWY-7111: pyruvate fermentation to isobutanol (engineered)|g__Clostridium.s__Clostridium_sp_KLE_1755	-0.843079	-0.54918	0.364621	5.09059	0.0604404	0.533015	0.999384	0.554967	0.99995	-0.680234
BRANCHED-CHAIN-AA-SYN-PWY: superpathway of branched amino acid biosynthesis|g__Enterococcus.s__Enterococcus_malodoratus	-1.16213	-1.00223	0.375558	4.98069	0.0554465	0.463958	0.999394	0.511813	0.99995	-1.07787
PWY0-1297: superpathway of purine deoxyribonucleosides degradation|g__Proteus.s__Proteus_mirabilis	-1.10612	-1.04898	0.240411	4.38397	0.0511386	0.468647	0.999384	0.497843	0.99995	-1.08177
PWY0-1296: purine ribonucleosides degradation|g__Atopobium.s__Atopobium_rimae	-1.01514	-1.33178	-0.245618	4.369	-0.050213	0.53809	0.99939	0.522273	0.99995	-1.13807
COMPLETE-ARO-PWY: superpathway of aromatic amino acid biosynthesis|g__Streptococcus.s__Streptococcus_parasanguinis	1.39784	1.44285	-0.331166	6.79723	-0.0473255	0.683652	0.999388	0.754917	0.99995	1.42327
PWY-5667: CDP-diacylglycerol biosynthesis I|g__Propionibacterium.s__Propionibacterium_freudenreichii	-0.442405	-0.0392307	0.301261	6.80397	0.045515	0.580208	0.999404	0.583007	0.99995	-0.250791
PWY-7664: oleate biosynthesis IV (anaerobic)|g__Citrobacter.s__Citrobacter_sp_KTE32	-1.1961	-0.991224	0.255141	4.2469	0.0450294	0.517863	0.999395	0.565259	0.99995	-1.12155
PWY-3841: folate transformations II|g__Bacteroides.s__Bacteroides_fragilis	-0.334431	-0.0965387	0.367806	7.6696	0.0443177	0.615941	0.999384	0.644993	0.99995	-0.210413
PWY0-1319: CDP-diacylglycerol biosynthesis II|g__Corynebacterium.s__Corynebacterium_kroppenstedtii	-1.22108	-0.954982	0.223953	4.35556	0.0434537	0.569953	0.999384	0.534354	0.99995	-1.10336
PWY-5097: L-lysine biosynthesis VI|g__Bacteroides.s__Bacteroides_sp_D20	6.60737	6.76227	0.348615	9.21897	0.0428094	0.761703	0.999391	0.703012	0.99995	6.70223
RHAMCAT-PWY: L-rhamnose degradation I|g__Klebsiella.s__Klebsiella_pneumoniae	-1.02635	-0.903603	0.229386	4.94621	0.0425141	0.541801	0.999402	0.546936	0.99995	-0.963823
PWY-2942: L-lysine biosynthesis III|g__Enterococcus.s__Enterococcus_faecium	-0.311115	-0.205763	0.256473	6.07673	0.040241	0.568669	0.999402	0.596778	0.99995	-0.259835
PWY0-1241: ADP-L-glycero-&beta;-D-manno-heptose biosynthesis|g__Citrobacter.s__Citrobacter_sp_KTE30	-1.12478	-1.10814	0.172059	4.46776	0.0392472	0.540935	0.999386	0.578532	0.99995	-1.11781
PWY-6387: UDP-N-acetylmuramoyl-pentapeptide biosynthesis I (meso-diaminopimelate containing)|g__Actinomyces.s__Actinomyces_sp_ICM39	-1.08614	-1.22794	-0.185371	4.35636	-0.0370406	0.471659	0.999391	0.492627	0.99995	-1.16194
PWY-5154: L-arginine biosynthesis III (via N-acetyl-L-citrulline)|g__Lactococcus.s__Lactococcus_lactis	0.82665	1.58788	0.27018	6.47713	0.0330579	0.661019	0.999401	0.722051	0.99995	1.18627
COA-PWY-1: coenzyme A biosynthesis II (mammalian)|g__Dialister.s__Dialister_invisus	0.305269	0.19171	0.297698	8.25882	0.0330117	0.687979	0.999401	0.686846	0.99995	0.252138
PWY-5188: tetrapyrrole biosynthesis I (from glutamate)|g__Clostridium.s__Clostridium_asparagiforme	-1.02351	-1.26085	-0.188382	4.3383	-0.0313347	0.495299	0.999394	0.511184	0.99995	-1.13574
PWY-5097: L-lysine biosynthesis VI|g__Lactobacillus.s__Lactobacillus_amylovorus	-0.57926	-0.779764	-0.241247	7.82085	-0.0309414	0.682386	0.999384	0.602331	0.99995	-0.649567
LACTOSECAT-PWY: lactose and galactose degradation I|g__Streptococcus.s__Streptococcus_sp_GMD5S	-1.1811	-1.11979	0.161975	4.2171	0.0299274	0.52174	0.999391	0.507998	0.99995	-1.15109
PWY-7219: adenosine ribonucleotides de novo biosynthesis|g__Erysipelotrichaceae_noname.s__Erysipelotrichaceae_bacterium_3_1_53	-1.34973	-1.1901	0.153922	4.69852	0.0289749	0.495836	0.999387	0.552854	0.99995	-1.28019
UNINTEGRATED|g__Streptococcus.s__Streptococcus_downei	-0.993068	-1.10825	-0.190352	5.23606	-0.028576	0.706242	0.999388	0.56146	0.99995	-1.05044
PWY-6386: UDP-N-acetylmuramoyl-pentapeptide biosynthesis II (lysine-containing)|g__Actinomyces.s__Actinomyces_graevenitzii	-0.763337	-0.846713	-0.143415	4.63098	-0.0279851	0.518158	0.999391	0.539733	0.99995	-0.809139
BRANCHED-CHAIN-AA-SYN-PWY: superpathway of branched amino acid biosynthesis|g__Bifidobacterium.s__Bifidobacterium_longum	7.995	8.66322	-0.164097	4.86793	-0.0264018	0.66573	0.999384	0.89753	0.99995	8.42724
PWY0-1296: purine ribonucleosides degradation|g__Citrobacter.s__Citrobacter_sp_KTE32	-1.2312	-1.20653	0.120353	4.45052	0.0245581	0.521946	0.999395	0.538769	0.99995	-1.2134
PWY-6277: superpathway of 5-aminoimidazole ribonucleotide biosynthesis|g__Lachnospiraceae_noname.s__Lachnospiraceae_bacterium_5_1_63FAA	5.35974	5.78812	-0.155255	7.38755	-0.0219307	0.702729	0.999408	0.872497	0.99995	5.78812
PWY-5667: CDP-diacylglycerol biosynthesis I|g__Anaerostipes.s__Anaerostipes_hadrus	5.28057	5.42006	-0.145308	7.48096	-0.0215839	0.736034	0.999392	0.822897	0.99995	5.42006
ILEUSYN-PWY: L-isoleucine biosynthesis I (from threonine)|g__Lactococcus.s__Lactococcus_lactis	1.41525	2.52688	0.119294	6.81308	0.0211808	0.686998	0.999396	0.774999	0.99995	1.912
VALSYN-PWY: L-valine biosynthesis|g__Streptococcus.s__Streptococcus_sp_GMD5S	-0.970517	-1.13549	-0.128446	4.49583	-0.0198932	0.575981	0.999392	0.577998	0.99995	-1.05139
BRANCHED-CHAIN-AA-SYN-PWY: superpathway of branched amino acid biosynthesis|g__Clostridium.s__Clostridium_sp_7_2_43FAA	-1.19008	-1.18347	0.0848622	4.27599	0.0187514	0.510188	0.999385	0.529566	0.99995	-1.18856
COA-PWY-1: coenzyme A biosynthesis II (mammalian)|g__Rothia.s__Rothia_dentocariosa	-0.693183	-0.94123	-0.0684393	4.35485	-0.0172434	0.465419	0.999384	0.491508	0.99995	-0.818205
PWY-6124: inosine-5'-phosphate biosynthesis II|g__Lactococcus.s__Lactococcus_lactis	1.35317	2.44176	0.101324	6.444	0.0169359	0.69087	0.999394	0.792934	0.99995	2.01389
PWY-5097: L-lysine biosynthesis VI|g__Lactobacillus.s__Lactobacillus_coleohominis	-1.00847	-1.12969	-0.104149	4.8077	-0.0168784	0.509189	0.999385	0.51688	0.99995	-1.06923
COMPLETE-ARO-PWY: superpathway of aromatic amino acid biosynthesis|g__Lachnospiraceae_noname.s__Lachnospiraceae_bacterium_5_1_63FAA	5.35145	5.98949	0.123815	7.29672	0.0165191	0.719616	0.99939	0.867289	0.99995	5.97007
PWY0-1297: superpathway of purine deoxyribonucleosides degradation|g__Streptococcus.s__Streptococcus_sp_F0442	-1.05962	-1.10463	-0.0897362	4.63787	-0.0149168	0.493159	0.999413	0.517399	0.99995	-1.08419
PWY0-1533: methylphosphonate degradation I|g__Escherichia.s__Escherichia_coli	6.3244	4.96196	0.0958007	6.36024	0.0148899	0.572041	0.999384	0.901592	0.99995	5.25317
PWY-6386: UDP-N-acetylmuramoyl-pentapeptide biosynthesis II (lysine-containing)|g__Odoribacter.s__Odoribacter_splanchnicus	5.3798	5.87031	0.0797904	6.48629	0.0132129	0.725299	0.999397	0.879346	0.99995	5.8229
PWY-7219: adenosine ribonucleotides de novo biosynthesis|g__Clostridium.s__Clostridium_sp_ATCC_BAA_442	-0.763152	-0.987826	0.0871221	5.92209	0.0115819	0.581411	0.999403	0.571723	0.99995	-0.865957
PWY-7197: pyrimidine deoxyribonucleotide phosphorylation|g__Streptococcus.s__Streptococcus_downei	-1.05313	-1.13514	-0.0834705	5.41286	-0.0105037	0.586738	0.999392	0.549014	0.99995	-1.09699
COA-PWY-1: coenzyme A biosynthesis II (mammalian)|g__Erysipelotrichaceae_noname.s__Erysipelotrichaceae_bacterium_6_1_45	-0.6355	-0.681024	0.0210748	5.16408	0.00936136	0.624007	0.999393	0.60297	0.99995	-0.660492
CALVIN-PWY: Calvin-Benson-Bassham cycle|g__Turicibacter.s__Turicibacter_sanguinis	0.813186	1.04321	0.0682801	6.98173	0.00790587	0.688194	0.999384	0.724791	0.99995	0.923357
PWY-6387: UDP-N-acetylmuramoyl-pentapeptide biosynthesis I (meso-diaminopimelate containing)|g__Streptococcus.s__Streptococcus_parasanguinis	2.47434	3.15963	-0.0408424	6.5697	-0.00591644	0.692925	0.999394	0.80335	0.99995	2.76348
PWY0-1586: peptidoglycan maturation (meso-diaminopimelate containing)|g__Odoribacter.s__Odoribacter_splanchnicus	5.44975	6.31574	-0.0339787	7.09301	-0.00581362	0.726253	0.999399	0.884842	0.99995	6.24545
PWY-5686: UMP biosynthesis|g__Rothia.s__Rothia_dentocariosa	-0.701891	-0.743498	0.0224152	4.69083	0.00477947	0.492241	0.999395	0.537794	0.99995	-0.713611
PANTOSYN-PWY: pantothenate and coenzyme A biosynthesis I|g__Bacteroides.s__Bacteroides_sp_2_2_4	-0.751862	-0.933068	-0.018586	5.26038	-0.00408486	0.548692	0.999394	0.544237	0.99995	-0.837919
PWY4FS-8: phosphatidylglycerol biosynthesis II (non-plastidic)|g__Klebsiella.s__Klebsiella_pneumoniae	-0.980554	-0.96703	0.0205853	4.92885	0.00327065	0.543477	0.999391	0.549124	0.99995	-0.970523
NONOXIPENT-PWY: pentose phosphate pathway (non-oxidative branch)|g__Lachnospiraceae_noname.s__Lachnospiraceae_bacterium_5_1_63FAA	6.24705	6.97689	0.0119907	8.5025	0.00243641	0.716775	0.999396	0.850704	0.99995	6.90071
UNINTEGRATED|g__Erysipelotrichaceae_noname.s__Erysipelotrichaceae_bacterium_2_2_44A	-0.319882	-0.319156	0.0289523	13.2569	0.00199057	0.717681	0.999391	0.641518	0.99995	-0.319882
PWY-6163: chorismate biosynthesis from 3-dehydroquinate|g__Staphylococcus.s__Staphylococcus_sp_OJ82	-1.1915	-1.06821	-0.00823128	4.38502	-0.00165899	0.498438	0.999386	0.509418	0.99995	-1.14145
PWY-1042: glycolysis IV (plant cytosol)|g__Bacteroides.s__Bacteroides_xylanisolvens	3.71172	1.73089	0.00290702	6.55075	0.000569651	0.692323	0.999384	0.791505	0.99995	2.90823
PWY-2942: L-lysine biosynthesis III|g__Desulfovibrio.s__Desulfovibrio_sp_6_1_46AFAA	-1.08214	-1.41021	-0.354273	4.54264	-0.0649948	0.497272	0.999384	0.530489	0.99995	-1.22707
PANTO-PWY: phosphopantothenate biosynthesis I|g__Bacteroides.s__Bacteroides_salyersiae	-1.00508	-0.791691	0.369356	4.52227	0.0633133	0.487625	0.999384	0.526243	0.99995	-0.907559
PWY3O-1109: superpathway of 4-hydroxybenzoate biosynthesis (yeast)|unclassified	-1.15828	-1.11674	0.138993	4.43871	0.0293241	0.526756	0.99939	0.556141	0.99995	-1.14424
LACTOSECAT-PWY: lactose and galactose degradation I|g__Streptococcus.s__Streptococcus_salivarius	5.11006	5.77786	0.181279	7.16752	0.0261492	0.764144	0.99939	0.880043	0.99995	5.41904
PEPTIDOGLYCANSYN-PWY: peptidoglycan biosynthesis I (meso-diaminopimelate containing)|g__Veillonella.s__Veillonella_sp_6_1_27	-1.04789	-1.13928	-0.14255	4.64696	-0.0257612	0.540292	0.999395	0.558046	0.99995	-1.0811
ARGININE-SYN4-PWY: L-ornithine de novo biosynthesis|g__Bacteroides.s__Bacteroides_sp_2_2_4	-0.782266	-0.936115	0.0519027	4.90131	0.00933981	0.548799	0.999388	0.553192	0.99995	-0.859158
PWY-5686: UMP biosynthesis|g__Atopobium.s__Atopobium_sp_ICM58	-0.650275	-0.567735	0.0469399	4.64483	0.00836256	0.498996	0.999395	0.539016	0.99995	-0.604702
COA-PWY: coenzyme A biosynthesis I|g__Lactobacillus.s__Lactobacillus_curvatus	-0.395136	-0.837747	-0.953057	6.26726	-0.134245	0.444719	0.99939	0.46569	0.99995	-0.658332
COA-PWY-1: coenzyme A biosynthesis II (mammalian)|g__Erysipelotrichaceae_noname.s__Erysipelotrichaceae_bacterium_2_2_44A	-1.09743	-0.779711	0.287437	5.39458	0.0516017	0.50377	0.999384	0.537984	0.99995	-0.974459
PWY-7219: adenosine ribonucleotides de novo biosynthesis|g__Atopobium.s__Atopobium_parvulum	-0.902851	-0.927276	0.191395	4.65497	0.0312755	0.519278	0.99939	0.51653	0.99995	-0.919827
PWY-5097: L-lysine biosynthesis VI|g__Erysipelotrichaceae_noname.s__Clostridium_innocuum	-0.969846	-1.1368	-0.248599	4.43157	-0.0453571	0.5407	0.999391	0.544279	0.99995	-1.03101
PWY-6386: UDP-N-acetylmuramoyl-pentapeptide biosynthesis II (lysine-containing)|g__Staphylococcus.s__Staphylococcus_aureus	-0.978948	-1.06514	-0.0434246	4.67527	-0.0083139	0.503641	0.999403	0.51066	0.99995	-1.00141
PWY-6124: inosine-5'-phosphate biosynthesis II|g__Streptococcus.s__Streptococcus_mutans	4.69113	4.53424	0.0668017	7.62289	0.00773125	0.819805	0.99939	0.875646	0.99995	4.6113
PWY-6151: S-adenosyl-L-methionine cycle I|g__Bifidobacterium.s__Bifidobacterium_longum	8.02193	9.02258	-0.0339646	4.99337	-0.00625665	0.715412	0.999384	0.951477	0.99995	8.21475
PEPTIDOGLYCANSYN-PWY: peptidoglycan biosynthesis I (meso-diaminopimelate containing)|g__Bacteroides.s__Bacteroides_ovatus	2.90259	4.0396	0.108735	7.0482	0.01304	0.735685	0.999386	0.810181	0.99995	3.55249
FAO-PWY: fatty acid &beta;-oxidation I|g__Escherichia.s__Escherichia_coli	3.44691	3.01113	-0.297508	6.36291	-0.0452266	0.777918	0.9994	0.809836	0.999951	3.24715
RIBOSYN2-PWY: flavin biosynthesis I (bacteria and plants)|g__Escherichia.s__Escherichia_coli	6.35535	4.91101	-0.518157	6.81545	-0.0682489	0.771732	0.999397	0.826096	0.999951	5.33597
PWY-7208: superpathway of pyrimidine nucleobases salvage|g__Clostridium.s__Clostridium_celatum	-0.514474	-0.833478	-0.345029	4.91667	-0.0681984	0.535415	0.999405	0.561893	0.999951	-0.659349
PWY0-1319: CDP-diacylglycerol biosynthesis II|g__Lachnospiraceae_noname.s__Lachnospiraceae_bacterium_7_1_58FAA	-0.931575	-1.14362	-0.265319	4.73501	-0.0441635	0.557709	0.999389	0.562754	0.999951	-1.02934
1CMET2-PWY: N10-formyl-tetrahydrofolate biosynthesis|g__Escherichia.s__Escherichia_coli	4.96017	3.92627	0.0483461	7.43333	0.00547224	0.787243	0.999399	0.887409	0.999951	4.02639
PWY-6277: superpathway of 5-aminoimidazole ribonucleotide biosynthesis|g__Ruminococcus.s__Ruminococcus_bromii	2.67308	6.31604	0.146768	10.5175	0.0146453	0.741588	0.999403	0.80994	0.999951	3.92914
GLUTORN-PWY: L-ornithine biosynthesis|g__Bifidobacterium.s__Bifidobacterium_longum	7.89839	8.92298	0.154256	5.03944	0.0195229	0.732432	0.999394	0.938182	0.999951	8.28824
ASPASN-PWY: superpathway of L-aspartate and L-asparagine biosynthesis|g__Bacteroides.s__Bacteroides_faecis	-0.65162	0.141308	0.883624	8.16521	0.113431	0.537492	0.99939	0.495147	0.999952	-0.30638
PWY-5667: CDP-diacylglycerol biosynthesis I|g__Escherichia.s__Escherichia_coli	6.34468	5.32845	-0.17587	5.93748	-0.0222532	0.804304	0.999386	0.888432	0.999952	5.54931
PWY-5695: urate biosynthesis/inosine 5'-phosphate degradation|g__Odoribacter.s__Odoribacter_splanchnicus	5.52395	5.74456	0.13617	6.79799	0.0171736	0.670465	0.999385	0.804506	0.999952	5.65649
UNINTEGRATED|g__Ruminococcus.s__Ruminococcus_sp_5_1_39BFAA	17.7978	17.5602	0.0418447	6.04141	0.0035653	0.68694	0.999384	0.903685	0.999952	17.5742
PWY-6609: adenine and adenosine salvage III|g__Bacteroides.s__Bacteroides_sp_3_1_23	-0.972319	-1.02358	-0.179003	4.97744	-0.0279755	0.589582	0.999391	0.616871	0.999952	-0.993509
THRESYN-PWY: superpathway of L-threonine biosynthesis|g__Streptococcus.s__Streptococcus_sanguinis	0.116483	0.412822	-0.164547	5.61212	-0.0240486	0.603832	0.999384	0.64532	0.999952	0.261206
PWY-6122: 5-aminoimidazole ribonucleotide biosynthesis II|g__Enterococcus.s__Enterococcus_sp_C1	-1.09394	-1.2021	-0.0975138	4.92749	-0.0169353	0.528489	0.999384	0.495966	0.999952	-1.12647
ARGSYN-PWY: L-arginine biosynthesis I (via L-ornithine)|g__Bifidobacterium.s__Bifidobacterium_longum	7.88347	8.93066	-0.0219302	5.10677	-0.00254304	0.73166	0.999384	0.951158	0.999952	8.31673
COA-PWY-1: coenzyme A biosynthesis II (mammalian)|g__Bifidobacterium.s__Bifidobacterium_longum	8.06686	8.8602	-0.135104	4.95872	-0.0214246	0.739672	0.999394	0.955119	0.999953	8.5305
GLYOXYLATE-BYPASS: glyoxylate cycle|g__Escherichia.s__Escherichia_coli	6.83346	5.56747	-0.261375	6.13611	-0.0339374	0.797722	0.999394	0.868243	0.999953	5.89046
PWY-6121: 5-aminoimidazole ribonucleotide biosynthesis I|g__Peptoniphilus.s__Peptoniphilus_lacrimalis	-1.16111	-1.10606	0.116147	4.18599	0.0286189	0.516524	0.999384	0.531552	0.999953	-1.1313
FUCCAT-PWY: fucose degradation|g__Enterobacter.s__Enterobacter_cloacae	-1.16683	-1.09206	0.128146	4.44067	0.0224214	0.502831	0.999387	0.509543	0.999953	-1.1244
BRANCHED-CHAIN-AA-SYN-PWY: superpathway of branched amino acid biosynthesis|g__Escherichia.s__Escherichia_coli	4.16375	3.50154	0.136948	6.609	0.0161445	0.795609	0.999424	0.887638	0.999953	3.9981
PYRIDNUCSYN-PWY: NAD biosynthesis I (from aspartate)|g__Anaerostipes.s__Anaerostipes_hadrus	5.38403	5.67349	-0.102224	7.69874	-0.0149759	0.727621	0.999389	0.804735	0.999953	5.67349
PWY-7208: superpathway of pyrimidine nucleobases salvage|g__Enterococcus.s__Enterococcus_dispar	0.0420853	-0.3961	-0.533287	7.1097	-0.0730731	0.633167	0.9994	0.604171	0.999954	-0.196098
PWY0-1296: purine ribonucleosides degradation|g__Streptococcus.s__Streptococcus_infantis	-0.0469712	-1.2341	-1.51206	5.81948	-0.247492	0.306748	0.999384	0.322125	0.999954	-0.702876
PWY-5667: CDP-diacylglycerol biosynthesis I|g__Ruminococcus.s__Ruminococcus_lactaris	0.494148	-0.701955	-1.1998	5.14407	-0.19745	0.399933	0.999384	0.380262	0.999954	-0.120981
PWY-724: superpathway of L-lysine, L-threonine and L-methionine biosynthesis II|g__Rhodococcus.s__Rhodococcus_qingshengii	-0.621076	-1.36392	-0.817978	4.76706	-0.168774	0.404702	0.999388	0.438464	0.999954	-1.00484
UDPNAGSYN-PWY: UDP-N-acetyl-D-glucosamine biosynthesis I|g__Enterococcus.s__Enterococcus_faecium	0.201309	1.0662	0.963753	5.50005	0.16478	0.499911	0.999384	0.509231	0.999954	0.508132
PWY-6703: preQ0 biosynthesis|g__Parabacteroides.s__Parabacteroides_sp_D13	-0.562478	-1.09157	-0.95214	4.81542	-0.163007	0.414887	0.999386	0.449148	0.999954	-0.846032
PWY-7357: thiamin formation from pyrithiamine and oxythiamine (yeast)|g__Citrobacter.s__Citrobacter_freundii	-1.19667	-0.511009	0.915906	5.02909	0.145879	0.369494	0.999384	0.427635	0.999954	-0.866843
PWY0-1297: superpathway of purine deoxyribonucleosides degradation|g__Rhodococcus.s__Rhodococcus_qingshengii	-0.74278	-1.33555	-0.684565	4.76476	-0.131102	0.429334	0.999386	0.465305	0.999954	-1.03681
BRANCHED-CHAIN-AA-SYN-PWY: superpathway of branched amino acid biosynthesis|g__Rhodococcus.s__Rhodococcus_qingshengii	-0.744088	-1.29502	-0.691573	5.05179	-0.122663	0.449823	0.99939	0.473587	0.999954	-1.02864
PWY-6122: 5-aminoimidazole ribonucleotide biosynthesis II|g__Erysipelotrichaceae_noname.s__Eubacterium_biforme	1.00255	0.099583	-1.05631	9.3317	-0.121243	0.553753	0.999384	0.563104	0.999954	0.488857
PWY-5100: pyruvate fermentation to acetate and lactate II|g__Erysipelotrichaceae_noname.s__Eubacterium_biforme	0.966055	0.151011	-0.976756	9.38014	-0.109922	0.579028	0.999385	0.562614	0.999954	0.512236
PWY4FS-7: phosphatidylglycerol biosynthesis I (plastidic)|g__Turicibacter.s__Turicibacter_sp_HGF1	-0.336912	0.501352	0.712219	6.21691	0.109171	0.566083	0.999384	0.564101	0.999954	0.0470726
PWY-5103: L-isoleucine biosynthesis III|g__Olsenella.s__Olsenella_profusa	-0.72461	-1.24181	-0.548476	4.24205	-0.10749	0.483822	0.999384	0.473995	0.999954	-1.00243
PWY-6126: superpathway of adenosine nucleotides de novo biosynthesis II|g__Actinomyces.s__Actinomyces_sp_ICM39	-1.00243	-1.43601	-0.53043	4.38064	-0.092163	0.488917	0.999394	0.513598	0.999954	-1.20194
PWY-7199: pyrimidine deoxyribonucleosides salvage|g__Streptococcus.s__Streptococcus_sp_GMD5S	-0.950816	-1.36419	-0.451504	4.33154	-0.0872989	0.501623	0.999392	0.482269	0.999954	-1.14308
ILEUSYN-PWY: L-isoleucine biosynthesis I (from threonine)|g__Streptococcus.s__Streptococcus_sp_HPH0090	-1.03351	-1.36421	-0.455799	4.60364	-0.0869454	0.47349	0.999391	0.4668	0.999954	-1.18057
PWY-6277: superpathway of 5-aminoimidazole ribonucleotide biosynthesis|g__Corynebacterium.s__Corynebacterium_casei	-0.880186	-1.21379	-0.476449	4.46349	-0.0864266	0.450749	0.999403	0.486516	0.999954	-1.05409
PWY-7663: gondoate biosynthesis (anaerobic)|g__Bacteroides.s__Bacteroides_sp_1_1_30	0.21656	0.826271	0.649731	6.44574	0.0861162	0.601177	0.999393	0.619328	0.999954	0.552514
GLYCOGENSYNTH-PWY: glycogen biosynthesis I (from ADP-D-Glucose)|g__Coprococcus.s__Coprococcus_eutactus	-0.993634	-0.719053	0.431404	5.03362	0.0847342	0.497343	0.999386	0.515248	0.999954	-0.871287
PWY-6700: queuosine biosynthesis|g__Porphyromonas.s__Porphyromonas_asaccharolytica	-0.909203	-1.40114	-0.4748	4.59934	-0.0813741	0.456586	0.999384	0.460855	0.999954	-1.15538
PWY-7400: L-arginine biosynthesis IV (archaebacteria)|g__Actinomyces.s__Actinomyces_sp_oral_taxon_175	-0.855173	-1.17404	-0.445053	4.54337	-0.0796131	0.499784	0.999384	0.52508	0.999954	-1.00772
PWY-7220: adenosine deoxyribonucleotides de novo biosynthesis II|g__Pseudomonas.s__Pseudomonas_stutzeri	-1.01209	-1.3551	-0.415287	4.50699	-0.0782653	0.495977	0.999384	0.519442	0.999954	-1.1799
PWY-5667: CDP-diacylglycerol biosynthesis I|g__Veillonella.s__Veillonella_sp_6_1_27	-1.08404	-1.44889	-0.415836	4.55575	-0.0762769	0.510069	0.999393	0.515131	0.999954	-1.2279
COA-PWY: coenzyme A biosynthesis I|g__Turicibacter.s__Turicibacter_sp_HGF1	-0.392257	0.456568	0.579042	6.64358	0.0757899	0.615278	0.999395	0.605188	0.999954	-0.0323429
THRESYN-PWY: superpathway of L-threonine biosynthesis|g__Erysipelotrichaceae_noname.s__Eubacterium_cylindroides	-0.595022	-0.923956	-0.544401	6.46851	-0.0752135	0.637633	0.999411	0.578708	0.999954	-0.755355
PWY-621: sucrose degradation III (sucrose invertase)|g__Lactococcus.s__Lactococcus_raffinolactis	-1.06009	-1.31508	-0.3441	4.63603	-0.0728148	0.494256	0.999384	0.521094	0.999954	-1.17846
PWY-7199: pyrimidine deoxyribonucleosides salvage|g__Enterobacter.s__Enterobacter_cloacae	-0.924593	-1.3187	-0.390437	4.51594	-0.0719541	0.512808	0.999412	0.49918	0.999954	-1.13309
PWY-6703: preQ0 biosynthesis|g__Bacteroides.s__Bacteroides_ovatus	3.63915	5.07552	0.560144	6.9064	0.0705945	0.668383	0.999387	0.786949	0.999954	4.3125
PWY-7219: adenosine ribonucleotides de novo biosynthesis|g__Collinsella.s__Collinsella_intestinalis	-0.904321	-1.29152	-0.420664	4.45596	-0.070175	0.410609	0.999384	0.447575	0.999954	-1.10878
PWY-5686: UMP biosynthesis|g__Streptococcus.s__Streptococcus_sp_C300	-1.03523	-1.23085	-0.33426	4.29948	-0.0689046	0.501613	0.999386	0.53771	0.999954	-1.13011
PWY-5667: CDP-diacylglycerol biosynthesis I|g__Citrobacter.s__Citrobacter_sp_KTE30	-1.22503	-1.09381	0.332788	4.49718	0.0686432	0.524136	0.999386	0.526208	0.999954	-1.16432
PWY-7219: adenosine ribonucleotides de novo biosynthesis|g__Desulfovibrio.s__Desulfovibrio_sp_6_1_46AFAA	-1.04621	-1.35104	-0.362358	4.73541	-0.0665637	0.462239	0.999384	0.501042	0.999954	-1.19654
PWY-5686: UMP biosynthesis|g__Collinsella.s__Collinsella_tanakaei	-0.94422	-1.28328	-0.311458	4.72266	-0.0614494	0.470192	0.999384	0.465562	0.999954	-1.11702
PWY-561: superpathway of glyoxylate cycle and fatty acid degradation|unclassified	1.53373	1.8516	0.51638	8.49721	0.0602533	0.710212	0.999397	0.69125	0.999954	1.64138
PWY-3841: folate transformations II|g__Lactobacillus.s__Lactobacillus_plantarum	-0.718946	-0.422319	0.452899	6.86996	0.0599282	0.638211	0.999384	0.577724	0.999954	-0.610172
PROTOCATECHUATE-ORTHO-CLEAVAGE-PWY: protocatechuate degradation II (ortho-cleavage pathway)|unclassified	-0.488307	-0.894329	-0.434514	5.98779	-0.0598378	0.604276	0.999393	0.56157	0.999954	-0.695636
VALSYN-PWY: L-valine biosynthesis|g__Streptococcus.s__Streptococcus_parasanguinis	3.93891	3.71218	-0.442546	6.24442	-0.0574339	0.698206	0.999384	0.834385	0.999954	3.85933
COA-PWY-1: coenzyme A biosynthesis II (mammalian)|g__Citrobacter.s__Citrobacter_sp_KTE30	-1.28273	-1.09917	0.285478	4.6968	0.0561643	0.505976	0.999384	0.504411	0.999954	-1.19542
PWY-6708: ubiquinol-8 biosynthesis (prokaryotic)|g__Klebsiella.s__Klebsiella_pneumoniae	-0.959954	-0.751218	0.24975	4.96012	0.0521499	0.559673	0.999384	0.552498	0.999954	-0.847242
PWY0-1297: superpathway of purine deoxyribonucleosides degradation|g__Clostridium.s__Clostridium_asparagiforme	-0.932079	-1.18548	-0.245155	4.49226	-0.0496148	0.505064	0.999403	0.531375	0.999954	-1.0433
PWY-5686: UMP biosynthesis|g__Enterococcus.s__Enterococcus_cecorum	-0.74374	-0.900575	-0.266894	5.51193	-0.0490928	0.546907	0.999392	0.521885	0.999954	-0.81884
PWY-6122: 5-aminoimidazole ribonucleotide biosynthesis II|g__Enterococcus.s__Enterococcus_dispar	-0.0446747	-0.360573	-0.406579	7.55889	-0.0479548	0.664055	0.999398	0.634153	0.999954	-0.228448
PWY-5861: superpathway of demethylmenaquinol-8 biosynthesis|g__Escherichia.s__Escherichia_coli	6.00334	4.6286	-0.289836	6.10118	-0.0470959	0.831599	0.999393	0.861777	0.999954	4.86016
PWY-6387: UDP-N-acetylmuramoyl-pentapeptide biosynthesis I (meso-diaminopimelate containing)|g__Bacteroides.s__Bacteroides_intestinalis	0.302965	-0.0392494	-0.399798	7.84807	-0.0470895	0.669154	0.999389	0.64554	0.999954	0.13216
PWY-6386: UDP-N-acetylmuramoyl-pentapeptide biosynthesis II (lysine-containing)|g__Lactococcus.s__Lactococcus_raffinolactis	-1.01273	-1.33656	-0.243497	4.44751	-0.0450742	0.488167	0.999393	0.473988	0.999954	-1.1889
NONMEVIPP-PWY: methylerythritol phosphate pathway I|g__Paraprevotella.s__Paraprevotella_xylaniphila	-1.26605	-1.1348	0.225543	4.49287	0.0421007	0.527419	0.999414	0.553628	0.999954	-1.21561
UNINTEGRATED|g__Enterococcus.s__Enterococcus_gilvus	-0.986978	-0.729197	0.371382	6.79822	0.0420326	0.434301	0.999384	0.572805	0.999954	-0.874016
PWY-6163: chorismate biosynthesis from 3-dehydroquinate|g__Roseburia.s__Roseburia_inulinivorans	0.874018	0.346967	-0.309091	6.60487	-0.040964	0.67555	0.999389	0.68696	0.999954	0.600785
PWY-6317: galactose degradation I (Leloir pathway)|g__Streptococcus.s__Streptococcus_vestibularis	2.30014	3.8551	0.293598	6.99822	0.0404843	0.726612	0.999393	0.767676	0.999954	3.15787
PWY-7208: superpathway of pyrimidine nucleobases salvage|g__Staphylococcus.s__Staphylococcus_xylosus	-1.16537	-1.10788	0.21875	4.54695	0.0382927	0.53729	0.999391	0.542025	0.999954	-1.13641
PWY-5100: pyruvate fermentation to acetate and lactate II|g__Klebsiella.s__Klebsiella_pneumoniae	-0.902655	-0.799555	0.201944	4.8308	0.0379412	0.513233	0.999385	0.526387	0.999954	-0.842099
PWY-5097: L-lysine biosynthesis VI|g__Paraprevotella.s__Paraprevotella_xylaniphila	-1.19889	-1.04033	0.172884	4.3515	0.0368705	0.525188	0.999402	0.55743	0.999954	-1.10372
CALVIN-PWY: Calvin-Benson-Bassham cycle|g__Citrobacter.s__Citrobacter_sp_KTE32	-1.21363	-1.02476	0.18237	4.498	0.0346726	0.447568	0.999386	0.475782	0.999954	-1.12949
PWY-6122: 5-aminoimidazole ribonucleotide biosynthesis II|g__Lactobacillus.s__Lactobacillus_delbrueckii	0.539522	0.57389	0.219666	5.55532	0.0342891	0.596002	0.999384	0.647934	0.999954	0.562179
PWY-6121: 5-aminoimidazole ribonucleotide biosynthesis I|g__Rhodococcus.s__Rhodococcus_sp_P27	-1.23937	-1.15537	0.190297	4.71889	0.0335649	0.537104	0.999384	0.548364	0.999954	-1.19979
PWY-5695: urate biosynthesis/inosine 5'-phosphate degradation|g__Bacteroides.s__Bacteroides_sp_1_1_30	0.229916	0.741959	0.249076	6.24246	0.0330539	0.659556	0.99939	0.702529	0.999954	0.467006
PWY-5367: petroselinate biosynthesis|g__Enterococcus.s__Enterococcus_durans	-0.618414	-0.290892	0.267093	6.19532	0.0310391	0.658137	0.999402	0.582893	0.999954	-0.452622
PWY-6121: 5-aminoimidazole ribonucleotide biosynthesis I|g__Pseudomonas.s__Pseudomonas_sp_CF150	-1.25553	-1.17244	0.1305	4.54807	0.0309775	0.479323	0.999393	0.526561	0.999954	-1.20625
PWY-5103: L-isoleucine biosynthesis III|g__Enterococcus.s__Enterococcus_cecorum	-0.701164	-0.949073	-0.205899	5.52316	-0.0303224	0.554699	0.999384	0.537734	0.999954	-0.809123
NONOXIPENT-PWY: pentose phosphate pathway (non-oxidative branch)|g__Peptostreptococcaceae_noname.s__Clostridium_bartlettii	6.00422	5.94037	0.211411	7.12225	0.0301967	0.734713	0.999399	0.818953	0.999954	5.98582
PWY-7664: oleate biosynthesis IV (anaerobic)|g__Serratia.s__Serratia_liquefaciens	-0.912429	-1.11057	-0.176683	4.75092	-0.0295777	0.530707	0.9994	0.508673	0.999954	-1.00959
PYRIDNUCSYN-PWY: NAD biosynthesis I (from aspartate)|g__Coprococcus.s__Coprococcus_catus	2.51507	1.91589	-0.203096	6.73688	-0.0292439	0.688168	0.999406	0.762937	0.999954	2.19777
PWY-6122: 5-aminoimidazole ribonucleotide biosynthesis II|g__Holdemania.s__Holdemania_filiformis	-0.637659	-0.715822	0.147727	4.93952	0.0276451	0.526441	0.999395	0.571809	0.999954	-0.670582
NONMEVIPP-PWY: methylerythritol phosphate pathway I|g__Klebsiella.s__Klebsiella_pneumoniae	-1.02002	-1.17992	-0.142051	4.80584	-0.0254976	0.487652	0.999384	0.518058	0.999954	-1.08123
PWY-7357: thiamin formation from pyrithiamine and oxythiamine (yeast)|g__Streptococcus.s__Streptococcus_mitis_oralis_pneumoniae	-0.899102	-1.07627	-0.149942	5.02732	-0.0251998	0.577749	0.999386	0.54584	0.999954	-0.988485
PWY-7237: myo-, chiro- and scillo-inositol degradation|g__Lactobacillus.s__Lactobacillus_plantarum	-0.739117	-0.659315	0.176337	6.42163	0.0248055	0.642182	0.999393	0.589672	0.999954	-0.704789
PWY-7111: pyruvate fermentation to isobutanol (engineered)|g__Streptococcus.s__Streptococcus_sp_GMD4S	-0.689646	-0.598854	0.136047	4.50941	0.0228144	0.544269	0.999395	0.56971	0.999954	-0.642488
PWY-7229: superpathway of adenosine nucleotides de novo biosynthesis I|g__Enterococcus.s__Enterococcus_faecium	-1.01362	-1.11347	-0.0831547	5.05239	-0.0196664	0.589926	0.999388	0.56394	0.999954	-1.05945
PWY-6609: adenine and adenosine salvage III|g__Bacteroides.s__Bacteroides_fragilis	-0.28406	0.00929455	0.135538	7.5265	0.0169737	0.659604	0.999396	0.642833	0.999954	-0.149022
FOLSYN-PWY: superpathway of tetrahydrofolate biosynthesis and salvage|g__Streptococcus.s__Streptococcus_sp_C150	-0.964331	-0.975846	-0.111405	4.93295	-0.0164669	0.531994	0.999389	0.545484	0.999954	-0.967128
HISTSYN-PWY: L-histidine biosynthesis|g__Ruminococcus.s__Ruminococcus_bromii	2.73921	6.21479	-0.164655	10.5041	-0.0162069	0.747336	0.9994	0.797201	0.999954	4.02915
UNINTEGRATED|g__Erysipelotrichaceae_noname.s__Clostridium_innocuum	-0.779535	-0.823148	0.111479	7.82373	0.0140281	0.65967	0.999395	0.605694	0.999954	-0.793137
TRPSYN-PWY: L-tryptophan biosynthesis|g__Lactobacillus.s__Lactobacillus_ruminis	-1.19424	-1.19916	0.0634527	4.81697	0.0138161	0.503834	0.999385	0.566464	0.999954	-1.19767
PWY-6151: S-adenosyl-L-methionine cycle I|g__Bacteroides.s__Bacteroides_sp_9_1_42FAA	1.99481	2.52548	-0.0924789	6.26594	-0.0133644	0.723395	0.999396	0.799559	0.999954	2.20422
PWY-1269: CMP-3-deoxy-D-manno-octulosonate biosynthesis I|g__Bacteroides.s__Bacteroides_sp_D22	-0.996464	-1.04301	-0.0713064	4.51076	-0.011371	0.539807	0.99939	0.531457	0.999954	-1.02881
UNINTEGRATED|g__Clostridium.s__Clostridium_leptum	9.38775	14.2174	-0.153292	17.0419	-0.0107369	0.703419	0.99939	0.813304	0.999954	14.2174
PWY-2942: L-lysine biosynthesis III|g__Bifidobacterium.s__Bifidobacterium_asteroides	-1.01727	-1.23692	-0.046094	4.96724	-0.0104394	0.584896	0.99939	0.556889	0.999954	-1.12359
COA-PWY: coenzyme A biosynthesis I|g__Anaerostipes.s__Anaerostipes_hadrus	4.34404	5.07087	0.0850339	6.92599	0.00971442	0.719883	0.999391	0.828554	0.999954	4.9678
PWY-2942: L-lysine biosynthesis III|g__Odoribacter.s__Odoribacter_splanchnicus	5.33071	5.64712	-0.0721999	6.30615	-0.00949686	0.733419	0.999388	0.878355	0.999954	5.5697
PWY-6121: 5-aminoimidazole ribonucleotide biosynthesis I|g__Ruminococcaceae_noname.s__Ruminococcaceae_bacterium_D16	-1.09935	-1.00037	-0.0425327	4.7654	-0.00861321	0.5578	0.999384	0.571536	0.999954	-1.05917
PYRIDNUCSYN-PWY: NAD biosynthesis I (from aspartate)|g__Ruminococcus.s__Ruminococcus_bromii	2.57322	6.37551	0.0584816	10.8263	0.00700599	0.741282	0.999408	0.796886	0.999954	3.63414
1CMET2-PWY: N10-formyl-tetrahydrofolate biosynthesis|g__Parabacteroides.s__Parabacteroides_goldsteinii	-0.991441	-1.05723	-0.0440465	5.19422	-0.0059018	0.5929	0.999387	0.581939	0.999954	-1.03351
PWY-7208: superpathway of pyrimidine nucleobases salvage|g__Rothia.s__Rothia_dentocariosa	-0.794698	-0.789671	-0.0137258	4.47672	-0.00499147	0.574168	0.999404	0.617507	0.999954	-0.792174
PWY-7219: adenosine ribonucleotides de novo biosynthesis|g__Roseburia.s__Roseburia_hominis	0.799008	2.4608	0.0321286	6.47349	0.00423295	0.653306	0.999384	0.769834	0.999954	1.49209
UNINTEGRATED|g__Lachnospiraceae_noname.s__Lachnospiraceae_bacterium_7_1_58FAA	-0.801101	-0.781342	0.0386473	7.40065	0.0040559	0.764584	0.999399	0.636286	0.999954	-0.791093
PWY-6527: stachyose degradation|g__Streptococcus.s__Streptococcus_parasanguinis	-0.347425	-0.196403	0.0256836	4.76764	0.00325675	0.559192	0.999384	0.590398	0.999954	-0.273118
PWY-7219: adenosine ribonucleotides de novo biosynthesis|g__Bacteroides.s__Bacteroides_plebeius	-0.628936	-0.656684	-0.019617	6.40654	-0.00164757	0.615118	0.999393	0.589468	0.999954	-0.643175
UDPNAGSYN-PWY: UDP-N-acetyl-D-glucosamine biosynthesis I|g__Citrobacter.s__Citrobacter_sp_KTE30	-1.1432	-1.09486	0.00724791	4.43205	0.00119471	0.485914	0.999384	0.499131	0.999954	-1.11605
PEPTIDOGLYCANSYN-PWY: peptidoglycan biosynthesis I (meso-diaminopimelate containing)|g__Actinomyces.s__Actinomyces_sp_ICM39	-1.01209	-1.07961	-0.00106036	4.27858	-4.79907e-06	0.526054	0.999396	0.527079	0.999954	-1.05231
PWY-6737: starch degradation V|g__Erysipelotrichaceae_noname.s__Clostridium_ramosum	-0.436589	-0.0130337	0.604705	5.83464	0.0904104	0.585343	0.999386	0.606883	0.999954	-0.279592
HISDEG-PWY: L-histidine degradation I|g__Lachnospiraceae_noname.s__Lachnospiraceae_bacterium_6_1_63FAA	-0.943539	-1.09675	-0.252942	4.87144	-0.0485755	0.557741	0.999391	0.557632	0.999954	-1.04309
PWY-5384: sucrose degradation IV (sucrose phosphorylase)|g__Escherichia.s__Escherichia_coli	5.86483	4.89888	-0.273166	6.03471	-0.0429496	0.828658	0.999391	0.862546	0.999954	5.20735
PWY-5686: UMP biosynthesis|g__Coprococcus.s__Coprococcus_comes	3.97754	3.84464	-0.296389	7.21309	-0.0392769	0.743094	0.999394	0.784176	0.999954	3.87632
PWY-5097: L-lysine biosynthesis VI|g__Eubacterium.s__Eubacterium_siraeum	4.47477	1.78144	-0.382301	8.09402	-0.0362533	0.740567	0.999393	0.768587	0.999954	3.43566
UNINTEGRATED|g__Enterococcus.s__Enterococcus_mundtii	-0.545505	-0.892641	-0.429759	8.28932	-0.0339127	0.742639	0.999415	0.577942	0.999954	-0.704346
GLYCOLYSIS-TCA-GLYOX-BYPASS: superpathway of glycolysis, pyruvate dehydrogenase, TCA, and glyoxylate bypass|g__Escherichia.s__Escherichia_coli	5.75353	5.17403	0.0772887	7.63056	0.00769196	0.746127	0.999391	0.913347	0.999954	5.4376
BRANCHED-CHAIN-AA-SYN-PWY: superpathway of branched amino acid biosynthesis|g__Bifidobacterium.s__Bifidobacterium_breve	-0.409336	-0.395035	-0.0400659	9.2631	-0.00531746	0.696064	0.999393	0.63017	0.999954	-0.399697
PWY-7222: guanosine deoxyribonucleotides de novo biosynthesis II|g__Actinomyces.s__Actinomyces_johnsonii	-1.12468	-1.17907	0.114134	4.3868	0.0205079	0.496981	0.999384	0.523598	0.999954	-1.15604
PWY-6386: UDP-N-acetylmuramoyl-pentapeptide biosynthesis II (lysine-containing)|g__Lactobacillus.s__Lactobacillus_plantarum	-0.877465	-0.399663	0.466134	7.07138	0.0718954	0.606801	0.99939	0.564884	0.999955	-0.631506
PWY-6353: purine nucleotides degradation II (aerobic)|g__Escherichia.s__Escherichia_coli	6.56282	5.69228	0.102783	6.62669	0.0155231	0.732209	0.999389	0.939429	0.999955	5.75191
VALSYN-PWY: L-valine biosynthesis|g__Coprococcus.s__Coprococcus_catus	3.58966	4.07002	0.292652	6.40613	0.0381674	0.672471	0.999397	0.770588	0.999956	3.91974
PWY-6122: 5-aminoimidazole ribonucleotide biosynthesis II|g__Blautia.s__Blautia_hydrogenotrophica	-0.268884	-0.741289	-0.383649	5.55214	-0.0644784	0.581662	0.999384	0.575806	0.999956	-0.476969
VALSYN-PWY: L-valine biosynthesis|g__Coprococcus.s__Coprococcus_comes	4.49261	4.13288	-0.356635	6.93476	-0.0516084	0.645157	0.999386	0.665508	0.999956	4.3265
PWY-7456: mannan degradation|g__Coprococcus.s__Coprococcus_sp_ART55_1	-0.557279	-0.88511	-0.303553	6.74139	-0.046324	0.620793	0.999408	0.568877	0.999956	-0.710572
GLUTORN-PWY: L-ornithine biosynthesis|g__Streptococcus.s__Streptococcus_mutans	4.19587	4.51777	-0.293462	7.79986	-0.0343442	0.777614	0.999391	0.861782	0.999956	4.4491
PWY-6121: 5-aminoimidazole ribonucleotide biosynthesis I|g__Rothia.s__Rothia_dentocariosa	-0.84319	-0.677194	0.116416	4.67194	0.021174	0.558522	0.999384	0.58268	0.999956	-0.772876
PWY-7220: adenosine deoxyribonucleotides de novo biosynthesis II|g__Bacteroides.s__Bacteroides_vulgatus	7.89367	8.24758	0.172915	6.42459	0.0260524	0.681079	0.999396	0.86021	0.999956	7.97046
PWY-7196: superpathway of pyrimidine ribonucleosides salvage|unclassified	9.40939	9.47211	0.00846555	2.0595	0.00272304	0.781613	0.999384	0.955422	0.999957	9.43477
COBALSYN-PWY: adenosylcobalamin salvage from cobinamide I|g__Escherichia.s__Escherichia_coli	5.76885	5.02395	-0.0875216	6.53906	-0.0110662	0.809378	0.999397	0.913658	0.999958	5.06172
PANTOSYN-PWY: pantothenate and coenzyme A biosynthesis I|g__Clostridium.s__Clostridium_sp_SS2_1	5.31243	5.2736	-0.145878	7.07181	-0.0177774	0.775733	0.999402	0.8566	0.999958	5.28816
PWY-7229: superpathway of adenosine nucleotides de novo biosynthesis I|g__Lactobacillus.s__Lactobacillus_coleohominis	-1.07146	-1.26415	-0.100758	4.70607	-0.0232473	0.574419	0.999384	0.560556	0.999959	-1.15951
ANAGLYCOLYSIS-PWY: glycolysis III (from glucose)|g__Alistipes.s__Alistipes_senegalensis	-0.116612	-0.0455198	0.0259047	6.46603	0.00502419	0.659709	0.999384	0.653723	0.999959	-0.0721075
PWY-6151: S-adenosyl-L-methionine cycle I|g__Coprobacillus.s__Coprobacillus_sp_D6	-0.201037	-0.924691	-0.881541	4.88226	-0.168315	0.36966	0.999385	0.427491	0.99996	-0.603439
PWY-2941: L-lysine biosynthesis II|g__Erysipelotrichaceae_noname.s__Clostridium_ramosum	-0.612344	-0.12918	0.741401	5.98819	0.117529	0.514959	0.999384	0.549714	0.99996	-0.367884
PEPTIDOGLYCANSYN-PWY: peptidoglycan biosynthesis I (meso-diaminopimelate containing)|g__Escherichia.s__Escherichia_coli	6.03632	4.71898	-0.423417	6.65127	-0.0566715	0.821081	0.999391	0.815106	0.99996	5.03527
PWY-6386: UDP-N-acetylmuramoyl-pentapeptide biosynthesis II (lysine-containing)|g__Parabacteroides.s__Parabacteroides_sp_20_3	0.436789	0.374246	0.261012	5.74451	0.0321235	0.633785	0.999384	0.689139	0.99996	0.419865
ILEUSYN-PWY: L-isoleucine biosynthesis I (from threonine)|g__Subdoligranulum.s__Subdoligranulum_sp_4_3_54A2FAA	4.57161	4.20169	0.165243	4.8976	0.0246953	0.701591	0.99939	0.890135	0.99996	4.33463
PWY-6151: S-adenosyl-L-methionine cycle I|g__Erysipelotrichaceae_noname.s__Erysipelotrichaceae_bacterium_6_1_45	-0.528563	-0.619191	-0.123133	5.96104	-0.0151952	0.601093	0.999387	0.580352	0.99996	-0.583249
HOMOSER-METSYN-PWY: L-methionine biosynthesis I|g__Lachnospiraceae_noname.s__Lachnospiraceae_bacterium_5_1_63FAA	5.34637	5.33252	-0.250806	7.0307	-0.0419027	0.779828	0.9994	0.872278	0.999961	5.33252
PWY0-1319: CDP-diacylglycerol biosynthesis II|g__Bacteroides.s__Bacteroides_clarus	-0.725805	-0.618709	-0.0166571	5.14752	-0.00298335	0.579455	0.999384	0.606841	0.999965	-0.681221
PWY-6317: galactose degradation I (Leloir pathway)|g__Clostridium.s__Clostridium_sp_SS2_1	5.83462	5.96286	-0.0679311	7.87484	-0.00832652	0.777342	0.99939	0.869201	0.999965	5.94245
PWY-5104: L-isoleucine biosynthesis IV|g__Lachnospiraceae_noname.s__Lachnospiraceae_bacterium_5_1_63FAA	4.68805	5.26267	-0.0809918	7.12475	-0.00963112	0.697116	0.999404	0.848012	0.999965	5.23672
PWY-6387: UDP-N-acetylmuramoyl-pentapeptide biosynthesis I (meso-diaminopimelate containing)|g__Streptococcus.s__Streptococcus_sp_GMD5S	-0.954456	-0.973392	0.0274211	4.36989	0.00654317	0.533098	0.999401	0.555635	0.999969	-0.967612

### Sheet: PD_vs_C
Feature	rab.win.Control.RS	rab.win.ParkinsonV	diff.btw	diff.win	effect	we.ep	we.eBH	wi.ep	wi.eBH	rab.all
PWY-7357: thiamin formation from pyrithiamine and oxythiamine (yeast)|unclassified	12.0483	10.9585	-1.15702	1.14181	-0.917734	0.000547109	0.0264858	1.57436e-06	0.0127741	11.5178
UNINTEGRATED|g__Ruminococcus.s__Ruminococcus_sp_JC304	16.6994	14.0779	-2.7211	12.2336	-0.622413	4.04981e-05	0.0166573	3.87584e-06	0.0150724	15.0044
PWY-7219: adenosine ribonucleotides de novo biosynthesis|g__Ruminococcus.s__Ruminococcus_sp_JC304	6.39908	3.53755	-3.22112	4.59039	-0.64813	0.00037151	0.0191145	9.80067e-06	0.0177668	4.79644
PWY-5101: L-isoleucine biosynthesis II|unclassified	9.32646	7.63362	-1.64267	1.93706	-0.753582	2.6856e-05	0.0160916	7.44478e-06	0.0181831	8.28419
PWY-6803: phosphatidylcholine acyl editing|unclassified	-0.76107	5.55782	6.11806	6.36158	0.858608	3.91075e-05	0.0121287	0.000113934	0.0209698	1.29537
PWY-7111: pyruvate fermentation to isobutanol (engineered)|g__Ruminococcus.s__Ruminococcus_sp_JC304	8.02351	3.9872	-3.49025	4.81276	-0.662877	7.48934e-05	0.0158146	1.97855e-05	0.0217473	5.56293
VALSYN-PWY: L-valine biosynthesis|g__Ruminococcus.s__Ruminococcus_sp_JC304	8.03351	3.98301	-3.41566	4.79782	-0.663264	0.000171781	0.0170468	2.03762e-05	0.0217744	5.56591
UNINTEGRATED|g__Blautia.s__Ruminococcus_obeum	20.24	18.2828	-1.96584	2.33099	-0.723345	0.00104134	0.0373923	1.4128e-05	0.0218548	19.0198
PWY0-1298: superpathway of pyrimidine deoxyribonucleosides degradation|g__Escherichia.s__Escherichia_coli	0.845659	6.39917	5.34199	6.96494	0.744042	5.60381e-05	0.0169703	3.91772e-05	0.0224714	4.06736
PWY-6386: UDP-N-acetylmuramoyl-pentapeptide biosynthesis II (lysine-containing)|unclassified	14.0308	13.4087	-0.666255	0.954356	-0.678523	4.34227e-05	0.0173163	3.00927e-05	0.0238305	13.674
PWY-621: sucrose degradation III (sucrose invertase)|unclassified	11.1382	9.97179	-1.15254	1.58517	-0.703833	3.11267e-05	0.0167828	3.56476e-05	0.0240166	10.3947
PWY-6387: UDP-N-acetylmuramoyl-pentapeptide biosynthesis I (meso-diaminopimelate containing)|unclassified	13.9914	13.3026	-0.697736	0.957348	-0.674028	5.99251e-05	0.0176938	4.10606e-05	0.0241321	13.599
PWY0-1296: purine ribonucleosides degradation|unclassified	13.4934	12.8058	-0.797905	1.05139	-0.6844	9.05695e-05	0.0183736	4.05954e-05	0.0241806	13.1144
VALSYN-PWY: L-valine biosynthesis|g__Blautia.s__Ruminococcus_obeum	9.85391	7.21392	-2.69124	3.60171	-0.64523	2.98136e-05	0.0166185	4.46454e-05	0.0242031	8.38964
PWY-7111: pyruvate fermentation to isobutanol (engineered)|g__Blautia.s__Ruminococcus_obeum	9.79654	7.05017	-2.88565	3.74746	-0.641338	3.9374e-05	0.0168361	4.41427e-05	0.0242872	8.30659
ILEUSYN-PWY: L-isoleucine biosynthesis I (from threonine)|g__Blautia.s__Ruminococcus_obeum	9.86216	7.22533	-2.61034	3.72633	-0.618304	3.32348e-05	0.0166687	4.43517e-05	0.0243066	8.3928
PWY-6305: putrescine biosynthesis IV|g__Blautia.s__Ruminococcus_obeum	9.9199	7.06087	-2.73946	3.46413	-0.707299	3.92771e-05	0.0168889	4.79677e-05	0.024441	8.48851
BRANCHED-CHAIN-AA-SYN-PWY: superpathway of branched amino acid biosynthesis|g__Blautia.s__Ruminococcus_obeum	9.75342	6.9024	-2.80517	3.82374	-0.64254	3.67354e-05	0.0166766	5.49013e-05	0.024677	8.26636
PWY-5103: L-isoleucine biosynthesis III|g__Blautia.s__Ruminococcus_obeum	9.74135	6.873	-2.68951	3.83494	-0.608416	3.86058e-05	0.0168381	5.2172e-05	0.024706	8.23453
PWY-5941: glycogen degradation II (eukaryotic)|unclassified	11.119	8.72742	-2.16709	3.65106	-0.406255	0.0191897	0.185009	5.66185e-05	0.0247622	9.69725
PWY-5188: tetrapyrrole biosynthesis I (from glutamate)|g__Ruminococcus.s__Ruminococcus_sp_JC304	7.29352	4.44052	-3.36365	4.9571	-0.647417	0.00022639	0.0204326	5.79464e-05	0.0249924	5.40117
PWY0-1319: CDP-diacylglycerol biosynthesis II|unclassified	13.5328	12.6872	-0.88854	1.12519	-0.701022	7.33977e-05	0.0179387	6.49675e-05	0.0253147	13.0064
PWY-5667: CDP-diacylglycerol biosynthesis I|unclassified	13.5339	12.689	-0.904971	1.11075	-0.711108	7.22465e-05	0.0179619	6.64855e-05	0.0253236	13.006
PWY-7219: adenosine ribonucleotides de novo biosynthesis|g__Ruminococcus.s__Ruminococcus_sp	9.57809	7.07889	-3.35714	6.82575	-0.541073	0.000232412	0.0206465	7.37629e-05	0.0258671	8.36888
PEPTIDOGLYCANSYN-PWY: peptidoglycan biosynthesis I (meso-diaminopimelate containing)|unclassified	14.0272	13.3136	-0.67974	0.963265	-0.6477	0.000140053	0.0194201	7.7234e-05	0.0259841	13.5909
GLCMANNANAUT-PWY: superpathway of N-acetylglucosamine, N-acetylmannosamine and N-acetylneuraminate degradation|g__Blautia.s__Ruminococcus_torques	8.39135	5.78936	-3.14036	4.64746	-0.638945	1.01398e-05	0.0154986	7.71548e-05	0.0261491	7.24495
PWY-6151: S-adenosyl-L-methionine cycle I|g__Blautia.s__Ruminococcus_obeum	9.40843	6.74759	-2.6153	4.11023	-0.53539	0.00134826	0.03508	7.7901e-05	0.0261512	7.77069
PWY-724: superpathway of L-lysine, L-threonine and L-methionine biosynthesis II|unclassified	13.2371	12.4187	-0.704432	0.918321	-0.677532	0.000363795	0.0243327	8.65417e-05	0.0265741	12.7363
NONMEVIPP-PWY: methylerythritol phosphate pathway I|unclassified	13.9213	13.2386	-0.687635	1.0264	-0.609826	5.764e-05	0.0176679	8.61858e-05	0.0266013	13.5533
UNINTEGRATED|g__Escherichia.s__Escherichia_coli	15.3303	19.2165	5.08084	14.9115	0.437863	0.00180698	0.0507758	9.84004e-05	0.0274209	18.0641
TRPSYN-PWY: L-tryptophan biosynthesis|g__Blautia.s__Ruminococcus_obeum	7.25326	2.85099	-3.96929	5.75487	-0.633252	0.00154062	0.0371711	0.000120366	0.0274634	4.8525
HCAMHPDEG-PWY: 3-phenylpropanoate and 3-(3-hydroxyphenyl)propanoate degradation to 2-oxopent-4-enoate|g__Escherichia.s__Escherichia_coli	1.10179	6.17009	4.98714	6.97924	0.664451	0.00020988	0.0206409	0.000152556	0.0279624	4.07594
DTDPRHAMSYN-PWY: dTDP-L-rhamnose biosynthesis I|g__Ruminococcus.s__Ruminococcus_sp	9.34009	7.04525	-3.16257	6.48469	-0.529863	0.000486503	0.0254603	0.000116587	0.0280001	8.21767
GLYCOGENSYNTH-PWY: glycogen biosynthesis I (from ADP-D-Glucose)|g__Blautia.s__Ruminococcus_obeum	9.02021	6.16816	-2.86872	3.83724	-0.666239	3.61221e-05	0.0168169	0.000107841	0.0281082	7.81105
PWY-6690: cinnamate and 3-hydroxycinnamate degradation to 2-oxopent-4-enoate|g__Escherichia.s__Escherichia_coli	1.12182	6.17471	5.11049	6.99963	0.683905	0.000331743	0.0225814	0.000164604	0.0282856	4.10989
ILEUSYN-PWY: L-isoleucine biosynthesis I (from threonine)|g__Ruminococcus.s__Ruminococcus_sp	9.37263	7.01151	-3.08213	6.54468	-0.516948	0.000665055	0.0270823	0.000130428	0.0287122	7.94997
VALSYN-PWY: L-valine biosynthesis|g__Ruminococcus.s__Ruminococcus_sp	9.38993	7.02744	-3.11919	6.5808	-0.544751	0.000546937	0.0243912	0.000132943	0.0289847	7.9462
PWY-6305: putrescine biosynthesis IV|unclassified	11.3436	9.86302	-1.31701	1.84093	-0.644126	0.000160255	0.0197952	0.000137953	0.0299617	10.5129
PWY-7221: guanosine ribonucleotides de novo biosynthesis|g__Escherichia.s__Escherichia_coli	2.94562	6.04205	4.43384	6.40062	0.64645	0.000295285	0.0224981	0.000198394	0.0302035	5.01342
ORNDEG-PWY: superpathway of ornithine degradation|g__Escherichia.s__Escherichia_coli	0.575793	5.8184	5.23225	7.41563	0.654572	0.000275357	0.0218513	0.000260971	0.0303039	3.75105
ORNARGDEG-PWY: superpathway of L-arginine and L-ornithine degradation|g__Escherichia.s__Escherichia_coli	0.557382	5.89918	5.34226	7.20518	0.66247	0.000392446	0.0241074	0.000290018	0.0304011	3.40535
DTDPRHAMSYN-PWY: dTDP-L-rhamnose biosynthesis I|g__Blautia.s__Ruminococcus_obeum	9.71871	6.81315	-2.5466	3.61305	-0.603912	0.000140628	0.0194375	0.000156912	0.0307712	8.2104
BRANCHED-CHAIN-AA-SYN-PWY: superpathway of branched amino acid biosynthesis|g__Ruminococcus.s__Ruminococcus_sp	9.20544	6.75687	-3.19857	6.55954	-0.538221	0.000518381	0.025414	0.000188377	0.0311196	7.71499
GLUTORN-PWY: L-ornithine biosynthesis|g__Escherichia.s__Escherichia_coli	2.2224	6.17034	4.61361	6.86459	0.647559	0.000372324	0.0240283	0.00024278	0.0311862	4.58737
PWY-7219: adenosine ribonucleotides de novo biosynthesis|g__Blautia.s__Ruminococcus_obeum	9.9929	7.45232	-2.51015	3.79318	-0.553447	0.000226076	0.021299	0.000170856	0.0311864	8.44735
PANTO-PWY: phosphopantothenate biosynthesis I|g__Ruminococcus.s__Ruminococcus_sp_5_1_39BFAA	10.1797	7.81818	-2.92514	4.72506	-0.562349	2.50453e-05	0.0164524	0.000168267	0.0312334	8.93711
PWY-7219: adenosine ribonucleotides de novo biosynthesis|g__Escherichia.s__Escherichia_coli	3.77818	6.70698	4.62067	6.85065	0.608263	0.000428933	0.0249556	0.000231069	0.0313157	5.77734
PWY66-422: D-galactose degradation V (Leloir pathway)|g__Blautia.s__Ruminococcus_obeum	9.61104	6.88494	-2.61593	3.78584	-0.596939	7.39116e-05	0.0177892	0.000179966	0.0313411	7.98139
ARGDEG-PWY: superpathway of L-arginine, putrescine, and 4-aminobutanoate degradation|g__Escherichia.s__Escherichia_coli	0.517517	5.91503	5.12143	7.14239	0.668245	0.000397486	0.0243424	0.000350108	0.0314619	3.37167
PWY-5103: L-isoleucine biosynthesis III|g__Ruminococcus.s__Ruminococcus_sp	9.12067	6.71471	-3.02076	6.29032	-0.524018	0.000545141	0.0254729	0.000209072	0.0317265	7.68476
GOLPDLCAT-PWY: superpathway of glycerol degradation to 1,3-propanediol|unclassified	8.4218	7.61911	-1.09554	1.91841	-0.488937	0.000576686	0.0281567	0.000224789	0.0317663	8.02132
PWY-1042: glycolysis IV (plant cytosol)|g__Ruminococcus.s__Ruminococcus_sp	9.42719	6.91532	-3.04894	6.75579	-0.520957	0.000371579	0.0236585	0.000224912	0.0319673	8.28307
PWY-7229: superpathway of adenosine nucleotides de novo biosynthesis I|g__Escherichia.s__Escherichia_coli	0.841325	6.03054	5.06985	7.56574	0.637156	0.000412717	0.0245316	0.00033174	0.0320093	4.61216
DTDPRHAMSYN-PWY: dTDP-L-rhamnose biosynthesis I|unclassified	12.9244	12.0315	-1.03348	1.61176	-0.623695	9.21904e-05	0.0184614	0.000195579	0.0320961	12.3681
PWY-5686: UMP biosynthesis|g__Ruminococcus.s__Ruminococcus_sp	8.74451	5.21766	-3.34422	6.33298	-0.553279	0.000452775	0.0247549	0.000247175	0.0322405	6.99755
PWY-7400: L-arginine biosynthesis IV (archaebacteria)|g__Escherichia.s__Escherichia_coli	2.19844	6.46919	4.82165	7.17479	0.627249	0.000564199	0.027388	0.000317947	0.0323438	4.77531
NONOXIPENT-PWY: pentose phosphate pathway (non-oxidative branch)|g__Blautia.s__Ruminococcus_obeum	9.98614	7.12187	-2.62104	3.9667	-0.560506	0.00016721	0.0201037	0.00022223	0.0324794	8.15909
PWY-6277: superpathway of 5-aminoimidazole ribonucleotide biosynthesis|g__Ruminococcus.s__Ruminococcus_sp	8.56478	6.34488	-3.08521	6.25801	-0.543085	0.000479922	0.0249009	0.000256379	0.0326012	7.65691
PWY-6122: 5-aminoimidazole ribonucleotide biosynthesis II|g__Ruminococcus.s__Ruminococcus_sp	8.57293	6.34745	-3.26452	6.31857	-0.575656	0.00047486	0.0236652	0.000270395	0.0326067	7.65203
PWY-6126: superpathway of adenosine nucleotides de novo biosynthesis II|g__Escherichia.s__Escherichia_coli	0.84276	5.84404	4.90682	7.43237	0.629297	0.000573977	0.027253	0.000346769	0.0326211	4.39648
ARG+POLYAMINE-SYN: superpathway of arginine and polyamine biosynthesis|g__Escherichia.s__Escherichia_coli	1.10291	5.88334	4.97632	7.09482	0.648442	0.000424658	0.0246617	0.0003908	0.0326772	4.0462
PWY-7357: thiamin formation from pyrithiamine and oxythiamine (yeast)|g__Ruminococcus.s__Ruminococcus_sp	9.36219	6.56499	-3.17445	6.90411	-0.504386	0.000373591	0.023422	0.000278529	0.0328956	8.03581
PWY-6151: S-adenosyl-L-methionine cycle I|unclassified	13.5503	12.8776	-0.711601	1.05001	-0.634897	0.000330069	0.0236882	0.000244844	0.0330266	13.1445
ARGSYN-PWY: L-arginine biosynthesis I (via L-ornithine)|g__Escherichia.s__Escherichia_coli	2.67549	6.5078	4.59759	6.961	0.650663	0.000603289	0.0273848	0.000322698	0.033053	5.06664
PWY-5484: glycolysis II (from fructose 6-phosphate)|g__Escherichia.s__Escherichia_coli	1.96651	6.30369	4.55509	7.18363	0.631886	0.000388406	0.0242354	0.000336725	0.0330592	4.93293
ARGSYNBSUB-PWY: L-arginine biosynthesis II (acetyl cycle)|g__Escherichia.s__Escherichia_coli	1.90524	6.48801	4.91092	7.33654	0.62676	0.000540137	0.0271508	0.000371789	0.0331119	4.8275
PWY0-1296: purine ribonucleosides degradation|g__Blautia.s__Ruminococcus_obeum	9.45247	6.83832	-2.58164	4.41813	-0.512358	0.00298423	0.0532083	0.000262446	0.0333007	7.72564
PWY-7111: pyruvate fermentation to isobutanol (engineered)|g__Ruminococcus.s__Ruminococcus_sp	9.5444	7.1567	-2.79759	6.64	-0.489593	0.000963303	0.0314779	0.000302379	0.033312	8.04312
UNINTEGRATED|g__Dorea.s__Dorea_longicatena	19.0553	16.7678	-2.44154	5.28586	-0.326969	3.21346e-05	0.0168328	0.000260446	0.0335104	18.0302
GLYCOLYSIS: glycolysis I (from glucose 6-phosphate)|g__Escherichia.s__Escherichia_coli	1.98428	6.36077	4.7715	7.22248	0.614389	0.000460932	0.0257607	0.000367841	0.0336087	5.09517
PWY-6317: galactose degradation I (Leloir pathway)|unclassified	12.4542	11.538	-0.819859	1.12616	-0.626511	0.000325713	0.0235114	0.000283868	0.0336302	11.9288
COBALSYN-PWY: adenosylcobalamin salvage from cobinamide I|unclassified	9.5022	8.08602	-1.63849	3.01432	-0.320645	0.00357757	0.061666	0.000319192	0.0337788	8.69975
PWY66-422: D-galactose degradation V (Leloir pathway)|g__Ruminococcus.s__Ruminococcus_sp	9.20142	6.63978	-2.977	6.47016	-0.520315	0.000381958	0.0236993	0.000343401	0.033939	7.73507
PWY-841: superpathway of purine nucleotides de novo biosynthesis I|g__Escherichia.s__Escherichia_coli	0.456996	5.84175	5.24772	7.40299	0.646533	0.000466346	0.0252108	0.00045417	0.0339485	3.99129
PWY-6527: stachyose degradation|g__Ruminococcus.s__Ruminococcus_sp	9.47323	6.75106	-2.85362	6.43524	-0.515617	0.000413908	0.0237985	0.000354447	0.0339644	8.13674
PWY0-1277: 3-phenylpropanoate and 3-(3-hydroxyphenyl)propanoate degradation|g__Escherichia.s__Escherichia_coli	1.04848	6.47461	5.13777	7.40093	0.652895	0.000567591	0.0263774	0.000445895	0.0340657	3.996
PWY-6317: galactose degradation I (Leloir pathway)|g__Blautia.s__Ruminococcus_obeum	9.62014	6.79707	-2.68235	4.20806	-0.553208	0.000156314	0.0197621	0.000326152	0.0342584	7.98202
PWY0-1296: purine ribonucleosides degradation|g__Escherichia.s__Escherichia_coli	3.62695	6.76553	4.31226	6.73774	0.604266	0.000694516	0.0302514	0.000383603	0.0342904	5.55572
PWY66-422: D-galactose degradation V (Leloir pathway)|unclassified	12.4806	11.5742	-0.749157	1.09512	-0.611471	0.000539526	0.0280372	0.000336886	0.034291	11.9345
UNINTEGRATED|g__Ruminococcus.s__Ruminococcus_sp_5_1_39BFAA	19.9706	18.3997	-2.42227	3.97031	-0.428738	0.00042831	0.025795	0.000331604	0.0344962	18.9994
PWY-6277: superpathway of 5-aminoimidazole ribonucleotide biosynthesis|g__Blautia.s__Ruminococcus_obeum	9.12075	6.34446	-2.6913	4.22425	-0.592661	0.000147711	0.0196139	0.000356559	0.0345401	7.72016
PWY-7221: guanosine ribonucleotides de novo biosynthesis|g__Blautia.s__Blautia_sp_KLE_1732	9.27902	6.001	-2.86007	6.79494	-0.472403	0.00262305	0.0512906	0.00039774	0.0346052	7.50531
PWY-6122: 5-aminoimidazole ribonucleotide biosynthesis II|g__Blautia.s__Ruminococcus_obeum	9.1105	6.34156	-2.65719	4.26347	-0.555147	0.000186393	0.0203656	0.000360093	0.0346096	7.73047
GLYCOLYSIS-TCA-GLYOX-BYPASS: superpathway of glycolysis, pyruvate dehydrogenase, TCA, and glyoxylate bypass|g__Escherichia.s__Escherichia_coli	1.09725	6.49101	5.35647	7.69206	0.653854	0.000530452	0.0266672	0.000466818	0.0346851	5.08448
UNINTEGRATED|g__Ruminococcus.s__Ruminococcus_sp	18.7512	16.5639	-2.66962	15.761	-0.325756	0.000360518	0.0239289	0.000397464	0.0348326	17.5122
GLUCARDEG-PWY: D-glucarate degradation I|g__Escherichia.s__Escherichia_coli	2.6207	6.39344	4.6317	7.16117	0.621814	0.000662375	0.028487	0.000458307	0.0349125	4.61531
PWY-6163: chorismate biosynthesis from 3-dehydroquinate|unclassified	13.7759	13.2809	-0.716124	1.07524	-0.583519	0.000218676	0.021102	0.000394026	0.0349688	13.4726
PWY-6163: chorismate biosynthesis from 3-dehydroquinate|g__Blautia.s__Ruminococcus_obeum	9.72921	6.60602	-2.69934	4.35922	-0.498972	0.00235684	0.0524363	0.000403685	0.0349816	7.97402
GLUCOSE1PMETAB-PWY: glucose and glucose-1-phosphate degradation|g__Escherichia.s__Escherichia_coli	3.64004	6.72987	4.22444	6.61511	0.604701	0.000635885	0.029238	0.000441835	0.0349932	5.45826
PWY-7221: guanosine ribonucleotides de novo biosynthesis|g__Blautia.s__Ruminococcus_obeum	9.24379	6.40805	-2.83834	4.56204	-0.561396	0.00172516	0.0396615	0.000413664	0.0350303	7.47199
PWY-5304: superpathway of sulfur oxidation (Acidianus ambivalens)|unclassified	6.84774	4.40411	-2.58675	4.46665	-0.517273	0.00130986	0.0318158	0.000426499	0.0350852	5.62648
ARO-PWY: chorismate biosynthesis I|g__Blautia.s__Ruminococcus_obeum	9.67953	6.71963	-2.71361	4.56959	-0.505343	0.00261779	0.0535286	0.000423769	0.0351261	8.00604
PWY-5667: CDP-diacylglycerol biosynthesis I|g__Ruminococcus.s__Ruminococcus_sp_5_1_39BFAA	10.3765	8.56268	-2.78082	4.37459	-0.527997	0.000110011	0.0187167	0.000429505	0.0352508	9.29443
PWY0-1297: superpathway of purine deoxyribonucleosides degradation|g__Escherichia.s__Escherichia_coli	3.75811	6.76572	4.49886	6.91351	0.594185	0.00095452	0.0334208	0.000464238	0.035259	5.56027
PWY0-1319: CDP-diacylglycerol biosynthesis II|g__Ruminococcus.s__Ruminococcus_sp_5_1_39BFAA	10.3795	8.55833	-2.80692	4.419	-0.503527	9.88737e-05	0.0185151	0.000449332	0.0352783	9.29584
PWY-5913: TCA cycle VI (obligate autotrophs)|g__Escherichia.s__Escherichia_coli	1.25447	6.05651	4.71611	7.24163	0.609336	0.00042162	0.025116	0.000508861	0.0353065	4.51818
PWY-6386: UDP-N-acetylmuramoyl-pentapeptide biosynthesis II (lysine-containing)|g__Blautia.s__Ruminococcus_obeum	8.85152	5.06563	-3.11122	6.47348	-0.507702	0.00178012	0.0463291	0.000446394	0.0353118	7.00154
COMPLETE-ARO-PWY: superpathway of aromatic amino acid biosynthesis|g__Blautia.s__Ruminococcus_obeum	9.70806	6.8426	-2.66457	4.55277	-0.501787	0.00208771	0.0483336	0.000452887	0.0353407	8.06184
PWY-621: sucrose degradation III (sucrose invertase)|g__Blautia.s__Ruminococcus_obeum	9.402	6.62545	-2.56998	4.23221	-0.516846	0.00250314	0.0539709	0.000448989	0.0353691	7.76973
PWY-6737: starch degradation V|unclassified	13.7965	13.0263	-0.763306	1.26442	-0.555484	0.000269654	0.0223631	0.000461544	0.035484	13.4042
PWY-6151: S-adenosyl-L-methionine cycle I|g__Dorea.s__Dorea_longicatena	9.4634	6.95886	-2.81708	5.33335	-0.491353	0.00010475	0.0186262	0.000465001	0.0354847	7.97717
PWY-6387: UDP-N-acetylmuramoyl-pentapeptide biosynthesis I (meso-diaminopimelate containing)|g__Blautia.s__Ruminococcus_obeum	8.51444	4.82119	-2.88144	6.32821	-0.468614	0.00251879	0.0546396	0.000487061	0.0355305	6.60799
PWY-5188: tetrapyrrole biosynthesis I (from glutamate)|g__Ruminococcus.s__Ruminococcus_sp	8.48292	4.89544	-3.08025	6.07187	-0.482285	0.000758406	0.0282719	0.00047354	0.0355705	6.79121
COA-PWY-1: coenzyme A biosynthesis II (mammalian)|g__Ruminococcus.s__Ruminococcus_sp_5_1_39BFAA	10.1609	8.32317	-2.71115	4.38344	-0.518659	0.00011264	0.0188161	0.000478237	0.0356215	9.05128
PWY-6121: 5-aminoimidazole ribonucleotide biosynthesis I|unclassified	13.9585	13.2783	-0.646935	0.971171	-0.603431	0.000566426	0.0285674	0.000482452	0.0356833	13.6722
ASPASN-PWY: superpathway of L-aspartate and L-asparagine biosynthesis|g__Escherichia.s__Escherichia_coli	4.1244	7.43286	4.35886	6.85019	0.585803	0.000844579	0.0324819	0.000494647	0.0356879	6.07806
PWY-6606: guanosine nucleotides degradation II|unclassified	9.41036	7.50987	-1.43489	2.64483	-0.454699	0.000929361	0.0354601	0.000499344	0.0357078	8.26512
PWY-6737: starch degradation V|g__Ruminococcus.s__Ruminococcus_sp_5_1_39BFAA	10.2594	8.6192	-2.70785	4.52419	-0.499278	0.000100565	0.018562	0.000496488	0.0357399	9.32579
PEPTIDOGLYCANSYN-PWY: peptidoglycan biosynthesis I (meso-diaminopimelate containing)|g__Blautia.s__Ruminococcus_obeum	8.6298	5.00155	-3.07981	6.30568	-0.466501	0.00317589	0.0554442	0.000496933	0.0357497	6.7254
PEPTIDOGLYCANSYN-PWY: peptidoglycan biosynthesis I (meso-diaminopimelate containing)|g__Ruminococcus.s__Ruminococcus_sp_5_1_39BFAA	10.5667	8.67762	-2.81274	4.66627	-0.510923	0.000146418	0.0196748	0.000521386	0.0358024	9.57398
PWY-6121: 5-aminoimidazole ribonucleotide biosynthesis I|g__Blautia.s__Ruminococcus_obeum	9.10467	6.35096	-2.59943	4.50875	-0.525561	0.00169557	0.0437051	0.000506934	0.0358312	7.80331
COMPLETE-ARO-PWY: superpathway of aromatic amino acid biosynthesis|unclassified	13.7306	13.2189	-0.678328	1.10998	-0.564699	0.000491127	0.0270418	0.000511515	0.0359221	13.4286
PWY-7237: myo-, chiro- and scillo-inositol degradation|g__Ruminococcus.s__Ruminococcus_sp	9.53181	6.28494	-3.19155	7.64288	-0.519608	0.00241387	0.0454236	0.00050698	0.0359547	8.28907
PWY0-1296: purine ribonucleosides degradation|g__Ruminococcus.s__Ruminococcus_sp_5_1_39BFAA	10.5741	8.65163	-2.52496	4.28316	-0.478346	0.000188516	0.0204818	0.000528618	0.0359826	9.41765
PWY-6386: UDP-N-acetylmuramoyl-pentapeptide biosynthesis II (lysine-containing)|g__Ruminococcus.s__Ruminococcus_sp_5_1_39BFAA	10.5906	8.74464	-2.69981	4.62713	-0.461376	0.000130585	0.0191785	0.000544314	0.0360035	9.63736
PWY66-400: glycolysis VI (metazoan)|g__Escherichia.s__Escherichia_coli	1.78217	6.40106	4.97538	7.334	0.622308	0.000504629	0.0267768	0.00052987	0.0360237	5.0525
PWY-6317: galactose degradation I (Leloir pathway)|g__Ruminococcus.s__Ruminococcus_sp	9.20072	6.51893	-3.01624	6.437	-0.549617	0.00071697	0.0282044	0.000514238	0.0360545	7.632
PWY-7111: pyruvate fermentation to isobutanol (engineered)|g__Escherichia.s__Escherichia_coli	4.56814	7.3647	4.09473	6.78835	0.577175	0.000859572	0.0333977	0.00051347	0.0360673	6.27279
PWY-7221: guanosine ribonucleotides de novo biosynthesis|g__Ruminococcus.s__Ruminococcus_sp_5_1_39BFAA	10.4341	8.48552	-2.60546	4.36796	-0.523921	0.00021828	0.0211776	0.000534793	0.0360801	9.26454
COA-PWY-1: coenzyme A biosynthesis II (mammalian)|g__Blautia.s__Ruminococcus_obeum	8.80968	5.19176	-2.94277	5.1009	-0.522339	0.00342978	0.063177	0.000532021	0.0361273	6.89143
GLYCOLYSIS-E-D: superpathway of glycolysis and Entner-Doudoroff|g__Escherichia.s__Escherichia_coli	1.62797	6.26104	4.9485	7.25023	0.623552	0.000549864	0.0277016	0.000522767	0.0361727	4.92305
PWY-6387: UDP-N-acetylmuramoyl-pentapeptide biosynthesis I (meso-diaminopimelate containing)|g__Ruminococcus.s__Ruminococcus_sp_5_1_39BFAA	10.5422	8.68411	-2.69506	4.57156	-0.497646	0.000150071	0.0195933	0.000559718	0.0362006	9.57215
PWY-2942: L-lysine biosynthesis III|g__Ruminococcus.s__Ruminococcus_sp_5_1_39BFAA	10.3821	8.6083	-2.71458	4.34834	-0.473782	0.000188707	0.0204575	0.000551332	0.0362227	9.38653
COA-PWY-1: coenzyme A biosynthesis II (mammalian)|unclassified	13.7336	13.1997	-0.631033	1.08417	-0.552255	0.000181863	0.0202582	0.000554325	0.0362973	13.3967
PWY-6609: adenine and adenosine salvage III|g__Escherichia.s__Escherichia_coli	4.17393	6.86074	4.39255	6.79636	0.616602	0.00068427	0.0300898	0.000522119	0.036352	5.78673
PWY-5173: superpathway of acetyl-CoA biosynthesis|g__Escherichia.s__Escherichia_coli	2.68363	6.3286	3.82314	6.13652	0.587869	0.000916262	0.0323218	0.00054936	0.0363857	4.86519
PWY-6123: inosine-5'-phosphate biosynthesis I|g__Escherichia.s__Escherichia_coli	3.30126	6.3654	4.0313	6.55111	0.571349	0.000712283	0.0306109	0.000548142	0.0364037	4.90989
PWY-5686: UMP biosynthesis|unclassified	13.958	13.4018	-0.555546	0.914039	-0.534415	0.000819736	0.0335891	0.000560763	0.0364367	13.646
VALSYN-PWY: L-valine biosynthesis|g__Escherichia.s__Escherichia_coli	4.28069	6.93349	3.81854	6.68375	0.537656	0.00101424	0.035385	0.000546811	0.036473	5.77643
NONMEVIPP-PWY: methylerythritol phosphate pathway I|g__Blautia.s__Ruminococcus_obeum	9.39006	6.51565	-2.61689	4.74548	-0.494314	0.00184788	0.0447324	0.000579835	0.0364816	7.67083
PWY-7254: TCA cycle VII (acetate-producers)|g__Escherichia.s__Escherichia_coli	2.23432	6.3935	4.77217	7.17521	0.632259	0.0006598	0.0296198	0.000579746	0.0365562	4.83139
PWY-561: superpathway of glyoxylate cycle and fatty acid degradation|g__Escherichia.s__Escherichia_coli	1.14859	5.49733	4.51858	6.98353	0.595934	0.000698453	0.0298075	0.000609347	0.0368178	3.56219
PWY-6700: queuosine biosynthesis|g__Ruminococcus.s__Ruminococcus_sp	8.74708	5.90299	-3.43279	6.60489	-0.540126	0.000483926	0.0252873	0.000581855	0.0368306	7.38054
PWY-7208: superpathway of pyrimidine nucleobases salvage|g__Ruminococcus.s__Ruminococcus_sp	8.18105	6.42772	-3.0856	6.06361	-0.527432	0.000751735	0.0291117	0.000600964	0.0368434	7.12241
SALVADEHYPOX-PWY: adenosine nucleotides degradation II|g__Escherichia.s__Escherichia_coli	3.9915	6.82029	4.39427	6.91148	0.577989	0.000841774	0.0329535	0.000579191	0.036927	5.90975
PWY-5189: tetrapyrrole biosynthesis II (from glycine)|g__Ruminococcus.s__Ruminococcus_sp	8.25367	4.58706	-3.20185	6.00727	-0.537533	0.000684388	0.0283652	0.000595987	0.0370076	6.40048
PWY-5838: superpathway of menaquinol-8 biosynthesis I|g__Escherichia.s__Escherichia_coli	2.90033	6.0942	4.31608	6.95065	0.589091	0.000878328	0.0329005	0.000601052	0.0370537	4.95754
TCA: TCA cycle I (prokaryotic)|g__Escherichia.s__Escherichia_coli	3.70775	6.99776	4.51993	7.19189	0.601441	0.00082786	0.0322389	0.000602845	0.0371228	5.90394
PWY-4242: pantothenate and coenzyme A biosynthesis III|g__Faecalibacterium.s__Faecalibacterium_prausnitzii	7.7126	0.327406	-5.82925	7.87093	-0.671572	0.00254971	0.045046	0.000723033	0.037133	1.78211
COMPLETE-ARO-PWY: superpathway of aromatic amino acid biosynthesis|g__Ruminococcus.s__Ruminococcus_sp_5_1_39BFAA	10.4947	8.65748	-2.58799	4.43079	-0.458234	0.000176164	0.0201706	0.000647864	0.0371638	9.4733
PWY-7228: superpathway of guanosine nucleotides de novo biosynthesis I|g__Escherichia.s__Escherichia_coli	1.50717	5.64127	4.42395	7.16469	0.588795	0.00102194	0.0344706	0.00062756	0.0371773	4.40625
PWY-6737: starch degradation V|g__Blautia.s__Ruminococcus_obeum	9.82593	7.10594	-2.55047	4.27315	-0.535606	0.0005991	0.0292405	0.000643664	0.0371969	8.17351
PWY-6163: chorismate biosynthesis from 3-dehydroquinate|g__Ruminococcus.s__Ruminococcus_sp_5_1_39BFAA	10.5734	8.70766	-2.67093	4.41272	-0.511633	0.000179509	0.0202476	0.000659173	0.0372679	9.45744
PWY-5897: superpathway of menaquinol-11 biosynthesis|g__Escherichia.s__Escherichia_coli	2.82564	6.05422	4.30571	6.80843	0.591149	0.000745851	0.0306817	0.00062489	0.0374008	4.99674
PWY-5898: superpathway of menaquinol-12 biosynthesis|g__Escherichia.s__Escherichia_coli	2.81523	6.0627	4.27747	6.92171	0.580084	0.000729365	0.0307062	0.000616171	0.0374773	5.01656
PWY-7208: superpathway of pyrimidine nucleobases salvage|g__Escherichia.s__Escherichia_coli	0.817388	5.47085	4.74738	7.36162	0.614974	0.000690179	0.0297612	0.000663328	0.0375527	4.12663
ARO-PWY: chorismate biosynthesis I|g__Ruminococcus.s__Ruminococcus_sp_5_1_39BFAA	10.5591	8.65437	-2.73964	4.42831	-0.516235	0.000176874	0.0202155	0.000694378	0.0376904	9.48517
PWY-5899: superpathway of menaquinol-13 biosynthesis|g__Escherichia.s__Escherichia_coli	2.7929	6.06544	4.45957	6.92681	0.605053	0.000716225	0.0305629	0.000638919	0.0377045	5.0258
PWY-6151: S-adenosyl-L-methionine cycle I|g__Ruminococcus.s__Ruminococcus_sp_5_1_39BFAA	10.5337	8.62398	-2.51743	4.35965	-0.476522	0.000152203	0.0196588	0.000701032	0.0377476	9.41058
PANTOSYN-PWY: pantothenate and coenzyme A biosynthesis I|unclassified	12.4827	11.5892	-0.932784	1.50957	-0.559147	0.0012097	0.0408303	0.000692617	0.0377488	11.8543
PWY0-1586: peptidoglycan maturation (meso-diaminopimelate containing)|g__Escherichia.s__Escherichia_coli	5.3891	8.35113	4.51918	7.44121	0.5598	0.000932517	0.0349872	0.000670454	0.0378059	7.14872
PWY-5686: UMP biosynthesis|g__Ruminococcus.s__Ruminococcus_sp_5_1_39BFAA	10.2999	8.54529	-2.70246	4.52786	-0.494336	0.000147488	0.0196211	0.000693138	0.0378194	9.26395
PWY-5667: CDP-diacylglycerol biosynthesis I|g__Escherichia.s__Escherichia_coli	3.20316	6.87251	4.32788	6.9072	0.561802	0.00119768	0.0385569	0.000661423	0.0378353	5.06016
PWY-6608: guanosine nucleotides degradation III|g__Escherichia.s__Escherichia_coli	4.13576	6.82488	4.34406	7.02366	0.568538	0.000896	0.0340043	0.000663645	0.0378479	5.9056
ARO-PWY: chorismate biosynthesis I|unclassified	13.838	13.2516	-0.689072	1.06603	-0.595247	0.000591264	0.0291739	0.000711126	0.0379497	13.4977
PWY-6507: 4-deoxy-L-threo-hex-4-enopyranuronate degradation|g__Escherichia.s__Escherichia_coli	3.08591	6.62721	4.2181	6.81188	0.58774	0.000703582	0.0305172	0.000656133	0.0379653	5.46993
PWY-621: sucrose degradation III (sucrose invertase)|g__Ruminococcus.s__Ruminococcus_sp	9.77584	6.52138	-2.95954	7.18735	-0.482068	0.000608275	0.0264489	0.000668773	0.0379711	8.58448
PWY-5695: urate biosynthesis/inosine 5'-phosphate degradation|unclassified	12.5699	11.3076	-1.26519	2.15518	-0.532685	0.000401406	0.0251735	0.000733595	0.0381412	11.7566
ANAGLYCOLYSIS-PWY: glycolysis III (from glucose)|g__Escherichia.s__Escherichia_coli	2.60144	6.50207	4.60559	6.95445	0.624112	0.001121	0.0366967	0.00067715	0.0382545	5.49105
PWY-6124: inosine-5'-phosphate biosynthesis II|g__Escherichia.s__Escherichia_coli	3.39486	6.39357	3.86809	6.45208	0.556725	0.0010686	0.0365179	0.000696146	0.0383719	4.92192
GALACT-GLUCUROCAT-PWY: superpathway of hexuronide and hexuronate degradation|g__Escherichia.s__Escherichia_coli	3.2767	6.41608	4.18713	6.66879	0.597011	0.000621722	0.029191	0.000697262	0.0384087	5.27284
PWY-5659: GDP-mannose biosynthesis|g__Escherichia.s__Escherichia_coli	2.64274	6.03131	4.16933	6.7063	0.575559	0.00065802	0.0300139	0.000697164	0.0384498	4.71348
PWY0-1319: CDP-diacylglycerol biosynthesis II|g__Escherichia.s__Escherichia_coli	3.14867	6.90665	4.17412	6.87505	0.574549	0.00131776	0.0409318	0.000710593	0.0384943	5.06396
PWY-5695: urate biosynthesis/inosine 5'-phosphate degradation|g__Escherichia.s__Escherichia_coli	4.10293	6.97716	4.24849	6.87432	0.587032	0.000827483	0.032943	0.0007083	0.0385055	6.1024
PWY-5097: L-lysine biosynthesis VI|g__Ruminococcus.s__Ruminococcus_sp_5_1_39BFAA	10.4432	8.62017	-2.54207	4.25686	-0.483655	0.000213069	0.0210637	0.000757312	0.0385185	9.43522
PWY-7219: adenosine ribonucleotides de novo biosynthesis|g__Ruminococcus.s__Ruminococcus_sp_5_1_39BFAA	10.6197	8.82462	-2.4555	4.04698	-0.480472	0.000324596	0.0235524	0.000775271	0.0386274	9.52376
GLCMANNANAUT-PWY: superpathway of N-acetylglucosamine, N-acetylmannosamine and N-acetylneuraminate degradation|g__Dorea.s__Dorea_longicatena	8.96856	6.08823	-2.96344	5.6422	-0.490152	0.00113678	0.0361995	0.000743545	0.0386806	7.46867
PWY-7199: pyrimidine deoxyribonucleosides salvage|g__Escherichia.s__Escherichia_coli	1.34678	5.68018	4.56153	7.26687	0.585618	0.000912742	0.0325715	0.000735729	0.0387169	4.21441
PWY-2942: L-lysine biosynthesis III|g__Blautia.s__Ruminococcus_obeum	9.6361	6.72404	-2.53253	4.4441	-0.478572	0.00792172	0.105311	0.000779018	0.0388474	7.88233
PWY-5188: tetrapyrrole biosynthesis I (from glutamate)|g__Blautia.s__Ruminococcus_obeum	9.33848	6.41767	-2.63214	4.40502	-0.504481	0.0118157	0.125667	0.000782738	0.0388849	7.53772
GALACTUROCAT-PWY: D-galacturonate degradation I|g__Escherichia.s__Escherichia_coli	3.47589	6.37649	4.08724	6.70239	0.574381	0.000811268	0.032221	0.000737034	0.0389212	5.34944
PWY0-166: superpathway of pyrimidine deoxyribonucleotides de novo biosynthesis (E. coli)|g__Escherichia.s__Escherichia_coli	0.747004	5.24243	4.79905	7.17852	0.630211	0.00125013	0.0349524	0.000767285	0.038948	4.0951
PWY-7197: pyrimidine deoxyribonucleotide phosphorylation|g__Escherichia.s__Escherichia_coli	0.825786	5.01403	4.73293	6.88855	0.608666	0.000758243	0.0308467	0.000764726	0.0389662	3.75309
ILEUSYN-PWY: L-isoleucine biosynthesis I (from threonine)|g__Blautia.s__Blautia_sp_KLE_1732	9.04983	6.58436	-2.68553	6.27973	-0.450153	0.00196137	0.0498089	0.000770249	0.0390428	7.81819
PWY-5861: superpathway of demethylmenaquinol-8 biosynthesis|g__Escherichia.s__Escherichia_coli	2.60279	6.09166	4.14653	6.97632	0.556032	0.000873533	0.0334359	0.000748229	0.0390728	4.90101
PWY-7184: pyrimidine deoxyribonucleotides de novo biosynthesis I|g__Escherichia.s__Escherichia_coli	0.831678	5.29293	4.6752	7.20589	0.600489	0.000921289	0.0329376	0.000785367	0.0392848	3.97651
GALACTARDEG-PWY: D-galactarate degradation I|g__Escherichia.s__Escherichia_coli	2.47586	6.20182	4.2332	6.76543	0.567522	0.000839727	0.0323133	0.000770648	0.0392957	4.5134
NONMEVIPP-PWY: methylerythritol phosphate pathway I|g__Ruminococcus.s__Ruminococcus_sp_5_1_39BFAA	10.1446	8.44981	-2.64701	4.49037	-0.447913	0.00211481	0.0488417	0.000820912	0.0393573	9.29318
SER-GLYSYN-PWY: superpathway of L-serine and glycine biosynthesis I|g__Escherichia.s__Escherichia_coli	3.10514	6.0925	3.83956	6.41162	0.550325	0.00109945	0.0367081	0.000773399	0.0393799	4.87321
PWY-7219: adenosine ribonucleotides de novo biosynthesis|g__Blautia.s__Blautia_sp_KLE_1732	8.84484	6.73846	-2.87732	6.86417	-0.434271	0.00157082	0.041481	0.000783747	0.0394107	7.74668
PWY-6527: stachyose degradation|unclassified	12.5351	11.6348	-0.730859	1.3098	-0.503655	0.00106445	0.0382368	0.000824086	0.0395546	12.0911
PWY-5097: L-lysine biosynthesis VI|g__Blautia.s__Ruminococcus_obeum	9.69856	6.75979	-2.58163	4.57592	-0.489073	0.0106599	0.124633	0.000827424	0.0395958	7.88689
PWY-7219: adenosine ribonucleotides de novo biosynthesis|unclassified	14.3455	13.6748	-0.553949	0.912501	-0.550813	0.00133024	0.0429277	0.000844055	0.0397309	14.0134
PWY-7237: myo-, chiro- and scillo-inositol degradation|g__Blautia.s__Blautia_sp_KLE_1732	9.30125	6.28001	-3.01738	7.52947	-0.477181	0.00205256	0.0476367	0.000814186	0.0399265	8.19752
TCA-GLYOX-BYPASS: superpathway of glyoxylate bypass and TCA|g__Escherichia.s__Escherichia_coli	3.58753	6.94364	4.22609	7.18181	0.568311	0.00100164	0.0356024	0.000802698	0.0399546	5.83314
PWY-7196: superpathway of pyrimidine ribonucleosides salvage|unclassified	10.9039	9.65958	-1.13479	1.85243	-0.512402	0.0113604	0.158191	0.000864489	0.0400813	10.092
BRANCHED-CHAIN-AA-SYN-PWY: superpathway of branched amino acid biosynthesis|g__Blautia.s__Blautia_sp_KLE_1732	8.91472	6.49063	-2.70326	6.24853	-0.479041	0.00256198	0.0462754	0.000841388	0.0401673	7.66119
PWY-5154: L-arginine biosynthesis III (via N-acetyl-L-citrulline)|g__Escherichia.s__Escherichia_coli	1.65849	6.02471	4.53936	7.14762	0.576738	0.00102494	0.0354125	0.000836275	0.0402466	4.14834
VALSYN-PWY: L-valine biosynthesis|g__Blautia.s__Blautia_sp_KLE_1732	9.0509	6.58801	-2.68582	6.14676	-0.458097	0.0044614	0.0682296	0.000845054	0.0402753	7.82926
PWY-7222: guanosine deoxyribonucleotides de novo biosynthesis II|g__Escherichia.s__Escherichia_coli	1.55401	5.65245	4.43166	6.96536	0.58102	0.00114849	0.0371973	0.000834596	0.0403224	4.36195
NAD-BIOSYNTHESIS-II: NAD salvage pathway II|g__Escherichia.s__Escherichia_coli	4.21652	7.00581	4.06322	6.70114	0.56711	0.000873106	0.0332228	0.000825345	0.0403239	5.76703
PWY-6737: starch degradation V|g__Dorea.s__Dorea_longicatena	9.29367	6.25379	-2.99596	6.39843	-0.461785	0.00160768	0.0423941	0.000874135	0.040411	7.42227
PWY-7409: phospholipid remodeling (phosphatidylethanolamine, yeast)|g__Escherichia.s__Escherichia_coli	2.92339	6.82229	4.49102	7.00174	0.616069	0.000893985	0.0337739	0.000837085	0.0404323	5.28594
PWY-7111: pyruvate fermentation to isobutanol (engineered)|g__Ruminococcus.s__Ruminococcus_sp_5_1_39BFAA	10.4596	8.63235	-2.34986	4.10594	-0.475159	0.000276498	0.0224605	0.000892384	0.0404963	9.1297
PWY-5667: CDP-diacylglycerol biosynthesis I|g__Blautia.s__Ruminococcus_obeum	7.48503	3.8449	-3.39362	5.97924	-0.514999	0.00533933	0.0757607	0.000860342	0.0405823	5.21405
GLUCUROCAT-PWY: superpathway of &beta;-D-glucuronide and D-glucuronate degradation|g__Escherichia.s__Escherichia_coli	3.35467	6.57747	3.64209	6.65759	0.534577	0.000871388	0.0332509	0.000866683	0.0406974	5.47229
VALSYN-PWY: L-valine biosynthesis|g__Ruminococcus.s__Ruminococcus_sp_5_1_39BFAA	10.1402	8.38164	-2.42686	4.07498	-0.487372	0.000294273	0.0227044	0.000908896	0.0407269	8.89653
PWY-621: sucrose degradation III (sucrose invertase)|g__Escherichia.s__Escherichia_coli	0.858807	5.99559	4.83754	7.544	0.618589	0.00112164	0.0367559	0.000869034	0.040821	4.118
PWY0-1296: purine ribonucleosides degradation|g__Dorea.s__Dorea_longicatena	9.36662	6.65014	-2.7117	5.47076	-0.464565	0.000134605	0.0192935	0.000918932	0.0408224	8.12834
PWY-6121: 5-aminoimidazole ribonucleotide biosynthesis I|g__Ruminococcus.s__Ruminococcus_sp	7.92576	5.47193	-3.32826	5.97548	-0.52161	0.00075169	0.0287809	0.000884246	0.0408451	6.67481
HEMESYN2-PWY: heme biosynthesis II (anaerobic)|g__Escherichia.s__Escherichia_coli	2.84475	6.83915	4.68368	7.20958	0.593327	0.000911375	0.0341539	0.00087375	0.040888	5.48784
DAPLYSINESYN-PWY: L-lysine biosynthesis I|g__Escherichia.s__Escherichia_coli	1.98062	5.93086	4.33817	7.07163	0.579693	0.00146386	0.0413599	0.000852942	0.0409009	4.35391
PWY-7242: D-fructuronate degradation|g__Escherichia.s__Escherichia_coli	3.94633	6.81982	3.95798	6.66917	0.563492	0.000913019	0.0342739	0.000871001	0.0409281	5.83155
GLUCARGALACTSUPER-PWY: superpathway of D-glucarate and D-galactarate degradation|g__Escherichia.s__Escherichia_coli	2.54977	6.19005	4.15096	6.83388	0.588863	0.00109363	0.0359097	0.000873714	0.0409432	4.49177
PWY-5103: L-isoleucine biosynthesis III|g__Blautia.s__Blautia_sp_KLE_1732	8.84743	6.29937	-2.62041	6.21455	-0.44565	0.00184648	0.0475077	0.000903344	0.040979	7.6234
PWY-6353: purine nucleotides degradation II (aerobic)|g__Escherichia.s__Escherichia_coli	4.02645	6.84656	4.1202	7.17884	0.528976	0.00109024	0.0374597	0.000888302	0.04102	5.88937
FASYN-INITIAL-PWY: superpathway of fatty acid biosynthesis initiation (E. coli)|g__Escherichia.s__Escherichia_coli	2.49534	5.8782	4.30057	6.65068	0.579524	0.00100207	0.0340959	0.000881731	0.0410614	4.60728
PWY-1042: glycolysis IV (plant cytosol)|g__Escherichia.s__Escherichia_coli	3.89639	6.94832	4.35683	7.01918	0.578828	0.00115726	0.0380919	0.000893947	0.0411091	6.18944
PWY0-1261: anhydromuropeptides recycling|g__Escherichia.s__Escherichia_coli	4.21056	7.45861	4.18946	7.1725	0.557646	0.00125144	0.0395665	0.000907006	0.041183	6.2229
PWY-7220: adenosine deoxyribonucleotides de novo biosynthesis II|g__Escherichia.s__Escherichia_coli	1.46456	5.64907	4.4723	7.10339	0.590169	0.00127884	0.0387867	0.00092152	0.0413679	4.38062
DTDPRHAMSYN-PWY: dTDP-L-rhamnose biosynthesis I|g__Blautia.s__Blautia_sp_KLE_1732	8.95996	6.44666	-2.92928	7.17864	-0.45302	0.00240767	0.0503349	0.000919876	0.0414108	7.68365
PWY4FS-7: phosphatidylglycerol biosynthesis I (plastidic)|g__Escherichia.s__Escherichia_coli	3.147	6.8219	4.3914	7.04357	0.570017	0.00154498	0.0446064	0.000913715	0.0414109	5.10493
PWY-6737: starch degradation V|g__Escherichia.s__Escherichia_coli	1.32871	4.54595	4.01992	6.54918	0.583148	0.00100127	0.0343462	0.000929798	0.0414757	3.51208
PWY-6737: starch degradation V|g__Ruminococcus.s__Ruminococcus_sp	9.307	6.23853	-3.0533	6.56626	-0.52588	0.000878931	0.0313913	0.000938968	0.0415779	7.51812
PANTOSYN-PWY: pantothenate and coenzyme A biosynthesis I|g__Escherichia.s__Escherichia_coli	2.28269	6.58128	4.42749	7.3103	0.568373	0.00117799	0.0380195	0.000911537	0.041582	4.93549
PWY0-1319: CDP-diacylglycerol biosynthesis II|g__Blautia.s__Ruminococcus_obeum	7.39292	3.81639	-3.46072	6.0208	-0.514749	0.00622813	0.0828965	0.000914286	0.0417797	5.21368
PWY-6277: superpathway of 5-aminoimidazole ribonucleotide biosynthesis|unclassified	13.951	13.3261	-0.605526	0.945607	-0.563936	0.00167396	0.048837	0.000984288	0.0418076	13.7072
PWY-6122: 5-aminoimidazole ribonucleotide biosynthesis II|unclassified	13.9475	13.3278	-0.607664	0.962169	-0.597078	0.00164215	0.0482859	0.000991783	0.0419329	13.7061
PWY-1269: CMP-3-deoxy-D-manno-octulosonate biosynthesis I|g__Escherichia.s__Escherichia_coli	3.81078	6.68596	4.05	6.61691	0.580109	0.000921606	0.0343616	0.000964457	0.0420586	5.56714
PWY-6125: superpathway of guanosine nucleotides de novo biosynthesis II|g__Escherichia.s__Escherichia_coli	1.17687	5.52248	4.55215	7.19433	0.608382	0.00112883	0.0352153	0.000979383	0.0421392	3.94429
PWY0-1061: superpathway of L-alanine biosynthesis|g__Escherichia.s__Escherichia_coli	4.16028	6.81779	4.24196	6.73476	0.562496	0.00105296	0.0362502	0.000974122	0.0422217	5.74178
RHAMCAT-PWY: L-rhamnose degradation I|unclassified	10.8139	10.0672	-0.874974	1.48498	-0.537252	0.00123674	0.0412837	0.00101001	0.0424029	10.4672
PWY-6151: S-adenosyl-L-methionine cycle I|g__Escherichia.s__Escherichia_coli	3.09613	6.20039	4.18951	6.80767	0.577739	0.00095657	0.0350173	0.00100481	0.0425393	5.02152
PWY-7315: dTDP-N-acetylthomosamine biosynthesis|g__Escherichia.s__Escherichia_coli	3.87283	6.71307	3.9808	6.65994	0.555559	0.0010222	0.0357873	0.00101824	0.0427248	5.57275
PWY4FS-8: phosphatidylglycerol biosynthesis II (non-plastidic)|g__Escherichia.s__Escherichia_coli	3.0932	6.81509	4.23409	6.98954	0.567113	0.00141335	0.0426081	0.000999992	0.0427266	5.11481
UNINTEGRATED|g__Blautia.s__Ruminococcus_torques	18.4258	17.6191	-1.06513	1.9287	-0.509426	0.00079134	0.0331704	0.00104905	0.0428179	17.9853
PWY-6277: superpathway of 5-aminoimidazole ribonucleotide biosynthesis|g__Blautia.s__Blautia_sp_KLE_1732	8.72028	6.40939	-2.96108	6.86147	-0.452056	0.00298911	0.0567189	0.00103993	0.0431897	7.29805
PWY-1042: glycolysis IV (plant cytosol)|g__Blautia.s__Blautia_sp_KLE_1732	8.97457	6.5402	-2.5002	6.97622	-0.420736	0.0031574	0.0591074	0.00105659	0.0432967	7.63175
PWY-5136: fatty acid &beta;-oxidation II (peroxisome)|g__Escherichia.s__Escherichia_coli	1.04572	4.73331	3.8379	6.40816	0.558474	0.00121247	0.0373026	0.00114221	0.0433629	2.79576
PWY-6121: 5-aminoimidazole ribonucleotide biosynthesis I|g__Blautia.s__Blautia_sp_KLE_1732	8.7406	6.41848	-2.83928	6.88303	-0.467697	0.00344596	0.0583164	0.00105029	0.043381	7.37889
RHAMCAT-PWY: L-rhamnose degradation I|g__Escherichia.s__Escherichia_coli	3.76284	6.63975	4.28095	6.90306	0.57669	0.00121724	0.0391236	0.00104585	0.0434167	5.4244
PWY-6122: 5-aminoimidazole ribonucleotide biosynthesis II|g__Blautia.s__Blautia_sp_KLE_1732	8.77015	6.41347	-2.7012	7.01502	-0.449455	0.00265397	0.0548893	0.00105718	0.043485	7.29171
PWY-3001: superpathway of L-isoleucine biosynthesis I|unclassified	12.6415	12.0102	-0.601209	0.945156	-0.552777	0.00348139	0.0769185	0.00109734	0.0436321	12.3459
PWY-7219: adenosine ribonucleotides de novo biosynthesis|g__Dorea.s__Dorea_longicatena	9.39517	6.64639	-2.73712	5.52082	-0.468938	0.00014475	0.0195208	0.00110719	0.0438861	8.17795
PWY-5791: 1,4-dihydroxy-2-naphthoate biosynthesis II (plants)|g__Escherichia.s__Escherichia_coli	2.74188	6.03264	4.37499	7.03982	0.582961	0.00111663	0.0371028	0.00108252	0.0439619	4.97259
PWY-6969: TCA cycle V (2-oxoglutarate:ferredoxin oxidoreductase)|g__Escherichia.s__Escherichia_coli	3.76577	6.96773	4.40118	7.43035	0.554029	0.00151923	0.0433319	0.00110177	0.0441394	5.74771
PWY-6703: preQ0 biosynthesis|g__Escherichia.s__Escherichia_coli	2.68129	6.58053	4.45306	7.39655	0.570344	0.00154954	0.0443569	0.00110938	0.0443386	4.9071
NAGLIPASYN-PWY: lipid IVA biosynthesis|g__Escherichia.s__Escherichia_coli	2.93519	5.79813	3.95226	6.61604	0.564606	0.0014553	0.0378989	0.0011326	0.0445983	4.45493
PWY-5083: NAD/NADH phosphorylation and dephosphorylation|g__Escherichia.s__Escherichia_coli	3.45311	6.52737	4.20799	6.93594	0.577223	0.00110929	0.0373803	0.00113504	0.0446424	5.27759
UNINTEGRATED|g__Coprococcus.s__Coprococcus_comes	18.1907	14.9182	-2.15533	17.3066	-0.209837	0.0127675	0.161523	0.00115943	0.0448841	16.8644
PWY-6122: 5-aminoimidazole ribonucleotide biosynthesis II|g__Escherichia.s__Escherichia_coli	2.9799	6.36158	3.93803	6.59981	0.549155	0.00125945	0.0396397	0.00117059	0.0451077	4.84435
P105-PWY: TCA cycle IV (2-oxoglutarate decarboxylase)|g__Escherichia.s__Escherichia_coli	3.82727	6.96988	4.50293	7.45573	0.582615	0.00118694	0.0394031	0.00116567	0.0451707	5.76858
FAO-PWY: fatty acid &beta;-oxidation I|g__Escherichia.s__Escherichia_coli	1.10313	4.93766	3.9353	6.47513	0.568892	0.00141066	0.0397924	0.00125706	0.0452618	2.9609
PWY-5837: 1,4-dihydroxy-2-naphthoate biosynthesis I|g__Escherichia.s__Escherichia_coli	2.78025	6.07361	4.36899	7.023	0.569012	0.00127982	0.0397233	0.00118726	0.0454738	4.96291
PWY-6277: superpathway of 5-aminoimidazole ribonucleotide biosynthesis|g__Escherichia.s__Escherichia_coli	3.11979	6.40081	3.91348	6.53394	0.575082	0.00138504	0.0403972	0.00119822	0.0457935	4.87171
PWY0-1241: ADP-L-glycero-&beta;-D-manno-heptose biosynthesis|g__Escherichia.s__Escherichia_coli	3.21664	6.76918	4.14362	7.22927	0.532563	0.00199682	0.0493313	0.00121301	0.0458612	5.21892
FUC-RHAMCAT-PWY: superpathway of fucose and rhamnose degradation|g__Escherichia.s__Escherichia_coli	3.3536	6.51917	4.30303	6.91234	0.574433	0.00127939	0.0398068	0.00120842	0.0458619	5.35823
PWY-5138: unsaturated, even numbered fatty acid &beta;-oxidation|g__Escherichia.s__Escherichia_coli	0.639869	4.63743	4.25062	6.55252	0.586834	0.00130045	0.0371492	0.00146956	0.0462601	2.56678
COA-PWY: coenzyme A biosynthesis I|g__Escherichia.s__Escherichia_coli	3.18714	6.63043	3.98135	6.91433	0.548422	0.00195002	0.0487846	0.00127836	0.0465072	4.82969
CALVIN-PWY: Calvin-Benson-Bassham cycle|unclassified	13.01	12.2795	-0.707564	1.13933	-0.531251	0.00560195	0.104507	0.00127133	0.0465164	12.6706
UNINTEGRATED|g__Eubacterium.s__Eubacterium_rectale	18.03	15.1309	-3.24754	16.4271	-0.490998	0.000131064	0.0190367	0.00127733	0.0465908	17.4908
PWY-7208: superpathway of pyrimidine nucleobases salvage|g__Blautia.s__Blautia_sp_KLE_1732	8.26381	5.81247	-2.78648	6.95522	-0.44236	0.00211884	0.0507507	0.00129483	0.0468706	7.41646
PWY-7234: inosine-5'-phosphate biosynthesis III|g__Escherichia.s__Escherichia_coli	1.86543	6.16237	4.76224	7.46645	0.572947	0.00123144	0.038954	0.00127744	0.046939	4.44145
SO4ASSIM-PWY: sulfate reduction I (assimilatory)|g__Escherichia.s__Escherichia_coli	4.01717	6.72415	3.67561	6.98962	0.512252	0.00218313	0.0547507	0.00130234	0.0471095	5.79317
PWY-5690: TCA cycle II (plants and fungi)|g__Escherichia.s__Escherichia_coli	3.5494	6.77114	4.28522	7.39114	0.527245	0.00186511	0.0476901	0.00131125	0.0471099	5.58949
PWY-5188: tetrapyrrole biosynthesis I (from glutamate)|g__Ruminococcus.s__Ruminococcus_sp_5_1_39BFAA	9.45944	7.77138	-2.40708	4.38422	-0.45496	0.000453609	0.0261507	0.00132624	0.0472533	8.37525
TRPSYN-PWY: L-tryptophan biosynthesis|g__Escherichia.s__Escherichia_coli	2.97475	5.87632	4.09336	6.7156	0.569689	0.00140635	0.0410719	0.00132235	0.0475258	4.69576
FUCCAT-PWY: fucose degradation|g__Escherichia.s__Escherichia_coli	3.88647	6.74796	4.17077	6.90972	0.553353	0.001349	0.0417887	0.00134258	0.0476904	5.45579
PWY-3841: folate transformations II|g__Escherichia.s__Escherichia_coli	2.03709	5.47942	4.09029	7.00906	0.526777	0.00226339	0.0501397	0.00133916	0.0477383	4.19398
GLYCOGENSYNTH-PWY: glycogen biosynthesis I (from ADP-D-Glucose)|g__Blautia.s__Blautia_sp_KLE_1732	9.10533	6.66632	-2.79044	6.69743	-0.431031	0.00408905	0.0714762	0.00136373	0.0478002	7.92574
PWY-7111: pyruvate fermentation to isobutanol (engineered)|g__Blautia.s__Blautia_sp_KLE_1732	9.01892	6.45467	-2.55282	5.76542	-0.423275	0.00371794	0.06868	0.00136203	0.0478272	7.68745
PWY-6122: 5-aminoimidazole ribonucleotide biosynthesis II|g__Faecalibacterium.s__Faecalibacterium_prausnitzii	8.4111	0.445214	-5.88976	8.3805	-0.655938	0.00173608	0.0433279	0.00143139	0.0479679	2.12316
PWY-6936: seleno-amino acid biosynthesis|g__Escherichia.s__Escherichia_coli	3.95327	6.80142	4.01005	6.76243	0.551252	0.00137846	0.0421835	0.00137643	0.0481343	5.4392
KDO-NAGLIPASYN-PWY: superpathway of (Kdo)2-lipid A biosynthesis|g__Escherichia.s__Escherichia_coli	1.8654	6.0013	4.52799	7.20732	0.594197	0.00109776	0.0371393	0.00137905	0.048144	4.65172
UDPNAGSYN-PWY: UDP-N-acetyl-D-glucosamine biosynthesis I|g__Escherichia.s__Escherichia_coli	3.79741	6.54215	4.02576	6.58267	0.550061	0.00121384	0.0396738	0.00138863	0.0481626	5.24704
PWY-621: sucrose degradation III (sucrose invertase)|g__Blautia.s__Ruminococcus_torques	9.32701	6.55389	-2.75307	5.22182	-0.465176	0.000514513	0.0273707	0.00137982	0.0482667	7.58349
PWY-7663: gondoate biosynthesis (anaerobic)|g__Escherichia.s__Escherichia_coli	3.82504	6.50422	4.06752	6.64835	0.558816	0.0017384	0.0478569	0.00140103	0.0485723	5.35872
PWY-6387: UDP-N-acetylmuramoyl-pentapeptide biosynthesis I (meso-diaminopimelate containing)|g__Escherichia.s__Escherichia_coli	3.38569	6.304	4.18021	6.79192	0.545908	0.00195268	0.0490519	0.00144968	0.0490849	4.93238
PWY-7357: thiamin formation from pyrithiamine and oxythiamine (yeast)|g__Blautia.s__Ruminococcus_obeum	8.03477	5.01233	-2.97695	6.4153	-0.450472	0.0110572	0.119045	0.00145938	0.0492584	6.03559
PWY-6703: preQ0 biosynthesis|g__Blautia.s__Blautia_sp_KLE_1732	8.49089	5.76645	-2.72633	6.91941	-0.457825	0.00324757	0.0613609	0.00148221	0.0497222	7.55513
PWY-5850: superpathway of menaquinol-6 biosynthesis I|g__Escherichia.s__Escherichia_coli	2.0077	5.98283	4.31569	7.22575	0.562548	0.00155439	0.0437088	0.00150298	0.0497843	4.59885
PWY-5840: superpathway of menaquinol-7 biosynthesis|g__Escherichia.s__Escherichia_coli	1.96715	5.9831	4.47159	7.25623	0.59188	0.001726	0.0455534	0.00151125	0.0500555	4.61757
COA-PWY: coenzyme A biosynthesis I|g__Faecalibacterium.s__Faecalibacterium_prausnitzii	8.24155	0.466604	-5.66328	8.00496	-0.644674	0.0022263	0.0505112	0.00156773	0.0500798	2.02254
PWY-6803: phosphatidylcholine acyl editing|g__Escherichia.s__Escherichia_coli	3.39681	6.69823	4.04372	7.02269	0.534022	0.00249455	0.0564506	0.00151186	0.0501609	5.4119
HISTSYN-PWY: L-histidine biosynthesis|g__Escherichia.s__Escherichia_coli	2.44743	6.4173	4.02182	6.96129	0.544901	0.00205498	0.0513704	0.00153729	0.0502328	4.88854
PWY-5896: superpathway of menaquinol-10 biosynthesis|g__Escherichia.s__Escherichia_coli	1.92987	5.96791	4.45145	7.36188	0.560527	0.00182762	0.0467503	0.00154381	0.0502981	4.60711
CALVIN-PWY: Calvin-Benson-Bassham cycle|g__Escherichia.s__Escherichia_coli	0.0553195	4.72648	4.68897	6.68321	0.656332	0.00201798	0.0460282	0.00167142	0.0503002	2.90556
PWY-5686: UMP biosynthesis|g__Dorea.s__Dorea_longicatena	9.10637	6.43814	-2.83036	5.54051	-0.485417	0.000190606	0.020559	0.0015157	0.0503774	8.05579
PWY-7111: pyruvate fermentation to isobutanol (engineered)|g__Dorea.s__Dorea_longicatena	9.02542	6.52863	-2.63467	5.35689	-0.455324	0.000176796	0.0202156	0.001514	0.0504426	8.13746
PWY-5845: superpathway of menaquinol-9 biosynthesis|g__Escherichia.s__Escherichia_coli	2.07915	5.97693	4.293	7.30971	0.540737	0.00197702	0.0475391	0.00153528	0.050458	4.57693
PWY-6121: 5-aminoimidazole ribonucleotide biosynthesis I|g__Escherichia.s__Escherichia_coli	3.00391	6.34384	4.09985	6.73489	0.571607	0.00176315	0.0443192	0.00156976	0.0508358	4.91005
PWY-4041: &gamma;-glutamyl cycle|g__Escherichia.s__Escherichia_coli	4.3906	6.96645	3.82429	6.86348	0.513537	0.00216947	0.0536896	0.00155457	0.0508931	6.04702
PWY-5860: superpathway of demethylmenaquinol-6 biosynthesis I|g__Escherichia.s__Escherichia_coli	1.88547	5.97712	4.55989	7.25163	0.599496	0.00160046	0.0440218	0.00161931	0.0511181	4.49697
COA-PWY: coenzyme A biosynthesis I|unclassified	12.077	11.0119	-1.00677	1.7713	-0.533957	0.00262449	0.0643746	0.00156142	0.0512217	11.4458
PWY-5695: urate biosynthesis/inosine 5'-phosphate degradation|g__Faecalibacterium.s__Faecalibacterium_prausnitzii	6.84452	0.169191	-5.86068	7.55377	-0.662156	0.00223012	0.0475533	0.00166442	0.05134	1.61357
SULFATE-CYS-PWY: superpathway of sulfate assimilation and cysteine biosynthesis|g__Escherichia.s__Escherichia_coli	3.28507	6.30132	3.97218	7.06403	0.545773	0.00240647	0.0546385	0.00160702	0.0515004	5.14012
PWY-6305: putrescine biosynthesis IV|g__Escherichia.s__Escherichia_coli	2.79268	5.83884	3.779	6.79838	0.530546	0.00290813	0.0637437	0.00161766	0.0515817	4.85018
PWY-6700: queuosine biosynthesis|g__Escherichia.s__Escherichia_coli	2.98187	6.44199	4.12841	6.8042	0.568005	0.00180633	0.0487643	0.00162048	0.051671	5.24706
PWY-7269: NAD/NADP-NADH/NADPH mitochondrial interconversion (yeast)|g__Escherichia.s__Escherichia_coli	3.38582	6.38673	4.14527	6.99513	0.554991	0.00152967	0.0440641	0.00161594	0.0517164	5.15491
GLYOXYLATE-BYPASS: glyoxylate cycle|g__Escherichia.s__Escherichia_coli	4.27535	7.01751	3.68534	6.78512	0.520712	0.00178422	0.0473489	0.00163556	0.0518772	5.84562
PWY-6317: galactose degradation I (Leloir pathway)|g__Escherichia.s__Escherichia_coli	3.05421	5.91121	3.87109	6.82386	0.526699	0.00210341	0.0517762	0.00163342	0.0518813	4.62988
PWY-5862: superpathway of demethylmenaquinol-9 biosynthesis|g__Escherichia.s__Escherichia_coli	1.93098	5.97162	4.48706	7.30866	0.57095	0.00174907	0.046801	0.00165157	0.0519854	4.49125
PWY66-422: D-galactose degradation V (Leloir pathway)|g__Blautia.s__Blautia_sp_KLE_1732	8.84876	6.39697	-2.63628	6.84852	-0.424518	0.00432195	0.0694289	0.00164338	0.05209	7.39359
1CMET2-PWY: N10-formyl-tetrahydrofolate biosynthesis|g__Escherichia.s__Escherichia_coli	1.13737	5.46795	4.33172	7.35033	0.575848	0.0016491	0.0454871	0.00169588	0.0521104	4.19282
PEPTIDOGLYCANSYN-PWY: peptidoglycan biosynthesis I (meso-diaminopimelate containing)|g__Escherichia.s__Escherichia_coli	3.16012	6.31812	4.06758	6.91984	0.54337	0.00210366	0.0533154	0.0016593	0.0521686	4.95738
PWY-6527: stachyose degradation|g__Blautia.s__Blautia_sp_KLE_1732	7.84001	5.44481	-3.00472	6.59453	-0.477394	0.00341275	0.0589978	0.00167319	0.0524058	7.15384
PHOSLIPSYN-PWY: superpathway of phospholipid biosynthesis I (bacteria)|g__Escherichia.s__Escherichia_coli	1.81356	6.56746	4.80079	7.65057	0.574465	0.00174557	0.0478567	0.00171036	0.0526441	4.80831
PWY-6277: superpathway of 5-aminoimidazole ribonucleotide biosynthesis|g__Faecalibacterium.s__Faecalibacterium_prausnitzii	8.41351	0.491881	-5.87013	8.34278	-0.632407	0.00302119	0.0508369	0.00181687	0.0526822	2.15008
AST-PWY: L-arginine degradation II (AST pathway)|g__Escherichia.s__Escherichia_coli	3.08118	5.78391	4.00015	6.66022	0.527968	0.00176316	0.0480114	0.0017018	0.0527618	4.57288
PWY-6121: 5-aminoimidazole ribonucleotide biosynthesis I|g__Faecalibacterium.s__Faecalibacterium_prausnitzii	8.3638	0.445947	-6.04185	8.68735	-0.649482	0.00225959	0.0501056	0.00184885	0.052927	2.11655
VALSYN-PWY: L-valine biosynthesis|g__Dorea.s__Dorea_longicatena	8.98441	6.46056	-2.59411	5.23393	-0.431232	0.000220342	0.0212765	0.00167492	0.0530127	8.08256
P461-PWY: hexitol fermentation to lactate, formate, ethanol and acetate|g__Escherichia.s__Escherichia_coli	3.79756	7.06669	4.6492	7.47722	0.543436	0.00160771	0.0461672	0.00170966	0.0530701	5.5798
PWY-6700: queuosine biosynthesis|g__Blautia.s__Blautia_sp_KLE_1732	8.62535	5.86586	-2.80345	6.67902	-0.435968	0.00357334	0.0620778	0.00175284	0.0537356	7.1611
THISYNARA-PWY: superpathway of thiamin diphosphate biosynthesis III (eukaryotes)|g__Blautia.s__Ruminococcus_obeum	7.08836	3.57427	-3.28501	6.00799	-0.475736	0.00990921	0.106825	0.00178186	0.0538011	5.06981
PWY-7208: superpathway of pyrimidine nucleobases salvage|g__Blautia.s__Ruminococcus_obeum	8.71597	5.68094	-2.56829	6.39875	-0.394458	0.0154644	0.161921	0.00175831	0.0539383	6.74885
PWY-5188: tetrapyrrole biosynthesis I (from glutamate)|g__Escherichia.s__Escherichia_coli	3.34387	6.30484	3.8861	6.87277	0.533905	0.00211313	0.0514148	0.0018029	0.0539581	4.99866
PWY-5189: tetrapyrrole biosynthesis II (from glycine)|g__Escherichia.s__Escherichia_coli	3.2602	6.71712	3.93316	6.76335	0.550608	0.00258378	0.0544865	0.00179464	0.0540029	4.99247
PWY-5384: sucrose degradation IV (sucrose phosphorylase)|g__Escherichia.s__Escherichia_coli	3.02828	5.8827	3.96049	6.82641	0.549695	0.00197876	0.0505969	0.00180773	0.0540392	4.83203
PWY-4702: phytate degradation I|g__Escherichia.s__Escherichia_coli	2.82869	5.92995	3.99635	6.80692	0.548919	0.00221326	0.0534279	0.00176664	0.0540704	4.88633
CALVIN-PWY: Calvin-Benson-Bassham cycle|g__Faecalibacterium.s__Faecalibacterium_prausnitzii	6.45029	0.154367	-5.44557	7.27654	-0.656263	0.0024222	0.0495921	0.00197528	0.0544501	1.57386
COMPLETE-ARO-PWY: superpathway of aromatic amino acid biosynthesis|g__Escherichia.s__Escherichia_coli	2.61038	6.4058	4.3336	7.35274	0.556562	0.00191805	0.0492112	0.00182259	0.0544983	5.09685
COLANSYN-PWY: colanic acid building blocks biosynthesis|g__Escherichia.s__Escherichia_coli	2.2939	5.8248	3.89456	6.83709	0.539223	0.00212283	0.0522218	0.00185226	0.0546745	4.36894
COBALSYN-PWY: adenosylcobalamin salvage from cobinamide I|g__Faecalibacterium.s__Faecalibacterium_prausnitzii	8.24534	0.337651	-6.24199	8.27564	-0.674221	0.00280635	0.0544916	0.00199188	0.0548678	1.86296
THRESYN-PWY: superpathway of L-threonine biosynthesis|g__Escherichia.s__Escherichia_coli	2.74136	6.27656	4.31525	7.07695	0.56924	0.0018117	0.0482953	0.00188134	0.0549629	4.98596
PWY-6628: superpathway of L-phenylalanine biosynthesis|g__Escherichia.s__Escherichia_coli	3.18257	6.33592	4.35536	7.24834	0.553207	0.00223265	0.0515898	0.00188278	0.0549842	5.05085
PANTO-PWY: phosphopantothenate biosynthesis I|g__Escherichia.s__Escherichia_coli	3.95648	6.89253	3.96924	7.00971	0.529253	0.00188385	0.0465132	0.0018532	0.0550463	5.76572
PWY-6823: molybdenum cofactor biosynthesis|g__Escherichia.s__Escherichia_coli	3.09972	6.10501	3.88581	6.94963	0.508462	0.00265234	0.0593059	0.00189964	0.0554411	4.66462
PWY-5686: UMP biosynthesis|g__Escherichia.s__Escherichia_coli	3.11387	6.52889	4.04961	7.12232	0.518136	0.00276535	0.0598111	0.00192958	0.0561207	4.9419
POLYAMSYN-PWY: superpathway of polyamine biosynthesis I|g__Escherichia.s__Escherichia_coli	2.15692	5.5598	3.72931	6.78105	0.520399	0.00220857	0.053256	0.00199023	0.0563483	4.22956
PWY-6386: UDP-N-acetylmuramoyl-pentapeptide biosynthesis II (lysine-containing)|g__Escherichia.s__Escherichia_coli	2.5089	6.06927	4.04667	7.36318	0.529648	0.00233594	0.0544109	0.00199496	0.0564055	4.33546
PWY-2942: L-lysine biosynthesis III|g__Escherichia.s__Escherichia_coli	0.984342	5.16472	4.19139	6.71819	0.560898	0.0026768	0.0555937	0.00213077	0.0566999	3.61388
PWY66-422: D-galactose degradation V (Leloir pathway)|g__Escherichia.s__Escherichia_coli	3.05841	5.83818	4.13968	6.84568	0.560461	0.00265716	0.0593785	0.00199461	0.0568242	4.57862
PWY-5097: L-lysine biosynthesis VI|g__Escherichia.s__Escherichia_coli	0.993752	5.23982	4.21881	6.93882	0.544658	0.00378618	0.0593189	0.00217286	0.0573886	3.66334
HOMOSER-METSYN-PWY: L-methionine biosynthesis I|g__Escherichia.s__Escherichia_coli	2.70333	5.80481	3.93949	6.9158	0.529399	0.00241327	0.0558121	0.00205373	0.0575953	4.49723
PWY-6305: putrescine biosynthesis IV|g__Blautia.s__Ruminococcus_torques	7.81077	4.99504	-2.78889	5.64908	-0.458399	0.00335637	0.0645165	0.00204849	0.0581947	5.92437
UNINTEGRATED|g__Faecalibacterium.s__Faecalibacterium_prausnitzii	19.9327	0.480031	-16.9972	19.8168	-0.771578	0.000878774	0.0333162	0.00223238	0.0584949	2.16722
ECASYN-PWY: enterobacterial common antigen biosynthesis|g__Escherichia.s__Escherichia_coli	3.22903	6.67321	3.81944	6.77964	0.537206	0.00317502	0.0649096	0.00216084	0.0588095	4.90997
PWY-6901: superpathway of glucose and xylose degradation|g__Escherichia.s__Escherichia_coli	-0.6802	3.33279	4.28662	6.32582	0.62834	0.00125056	0.033989	0.00282256	0.0588824	0.764777
PWY-6385: peptidoglycan biosynthesis III (mycobacteria)|g__Escherichia.s__Escherichia_coli	3.32438	6.32339	3.9064	6.92845	0.510766	0.00269456	0.0617981	0.00213007	0.0588998	4.99167
TRPSYN-PWY: L-tryptophan biosynthesis|g__Blautia.s__Blautia_sp_KLE_1732	8.40556	5.19283	-2.98523	6.76494	-0.463624	0.00333521	0.0578057	0.00214104	0.0589767	6.92398
PWY-6163: chorismate biosynthesis from 3-dehydroquinate|g__Escherichia.s__Escherichia_coli	3.37008	6.12451	4.01078	6.96829	0.534558	0.00182342	0.0484173	0.00215661	0.0590227	4.91144
PWY0-862: (5Z)-dodec-5-enoate biosynthesis|g__Escherichia.s__Escherichia_coli	3.64863	6.37682	3.99774	6.95247	0.529001	0.00331839	0.0682696	0.00215236	0.0591492	5.32147
PWY-6630: superpathway of L-tyrosine biosynthesis|g__Escherichia.s__Escherichia_coli	2.55636	6.25143	4.36672	7.3164	0.54033	0.00226633	0.0547281	0.00219892	0.0593022	4.96405
GLYCOL-GLYOXDEG-PWY: superpathway of glycol metabolism and degradation|g__Escherichia.s__Escherichia_coli	3.2273	6.15046	3.93824	6.60298	0.547148	0.0015708	0.0447419	0.0022064	0.0595514	4.71594
PWY-6121: 5-aminoimidazole ribonucleotide biosynthesis I|g__Dorea.s__Dorea_longicatena	8.94874	6.28552	-2.67924	5.67272	-0.422718	0.0016816	0.0397184	0.00215598	0.0600715	7.89662
PWY-6151: S-adenosyl-L-methionine cycle I|g__Ruminococcus.s__Ruminococcus_sp	8.35432	4.58421	-3.20984	6.30631	-0.51379	0.00147113	0.0387556	0.00218264	0.0601439	6.57693
PEPTIDOGLYCANSYN-PWY: peptidoglycan biosynthesis I (meso-diaminopimelate containing)|g__Faecalibacterium.s__Faecalibacterium_prausnitzii	8.27407	0.363167	-6.42807	8.45616	-0.670707	0.00185534	0.0448111	0.00244514	0.0603304	1.90775
PWY-6163: chorismate biosynthesis from 3-dehydroquinate|g__Blautia.s__Blautia_sp_KLE_1732	9.01164	6.57328	-2.70092	7.11791	-0.412498	0.00272566	0.0578369	0.00222537	0.0604633	7.76445
PWY-2723: trehalose degradation V|g__Escherichia.s__Escherichia_coli	2.12858	5.653	3.93561	6.86705	0.529786	0.00299183	0.0598203	0.00233886	0.0604686	4.13146
RIBOSYN2-PWY: flavin biosynthesis I (bacteria and plants)|g__Escherichia.s__Escherichia_coli	3.30086	6.38428	3.78349	6.97592	0.504135	0.00294162	0.0640035	0.00226408	0.0608115	5.31962
PWY-621: sucrose degradation III (sucrose invertase)|g__Faecalibacterium.s__Faecalibacterium_prausnitzii	9.48672	0.460965	-6.79187	9.59567	-0.644734	0.00142546	0.0415396	0.00235611	0.0609349	2.16755
PWY-724: superpathway of L-lysine, L-threonine and L-methionine biosynthesis II|g__Faecalibacterium.s__Faecalibacterium_prausnitzii	8.08466	0.299189	-6.45649	8.42611	-0.661684	0.00279256	0.0509139	0.00249957	0.0609382	1.94877
PWY-7219: adenosine ribonucleotides de novo biosynthesis|g__Alistipes.s__Alistipes_sp_HGB5	5.25868	0.613216	-4.06755	6.32001	-0.576102	0.00398352	0.0691595	0.0023919	0.0610392	2.4961
PWY-6122: 5-aminoimidazole ribonucleotide biosynthesis II|g__Dorea.s__Dorea_longicatena	8.9478	6.28202	-2.76774	5.59214	-0.464183	0.00108085	0.0364932	0.0022315	0.0612747	7.86723
PWY-4242: pantothenate and coenzyme A biosynthesis III|g__Escherichia.s__Escherichia_coli	2.78063	6.53671	3.98934	7.03289	0.532705	0.00270342	0.0601709	0.00233356	0.0615435	4.81448
ARO-PWY: chorismate biosynthesis I|g__Escherichia.s__Escherichia_coli	3.35108	6.3179	3.90667	7.14779	0.51118	0.00236414	0.0567548	0.00233418	0.0615812	5.08601
PWY-6126: superpathway of adenosine nucleotides de novo biosynthesis II|g__Bacteroides.s__Bacteroides_dorei	7.35163	2.76249	-3.28833	7.11574	-0.472029	0.00993115	0.11548	0.0023903	0.0617814	5.66437
PWY-6277: superpathway of 5-aminoimidazole ribonucleotide biosynthesis|g__Dorea.s__Dorea_longicatena	8.95003	6.25515	-2.65959	5.66969	-0.413949	0.0011213	0.0374466	0.00229452	0.0618604	7.86225
COBALSYN-PWY: adenosylcobalamin salvage from cobinamide I|g__Escherichia.s__Escherichia_coli	2.84638	6.09508	4.18006	7.1112	0.543111	0.00268425	0.0590345	0.00237468	0.0619439	4.75756
PWY-7357: thiamin formation from pyrithiamine and oxythiamine (yeast)|g__Escherichia.s__Escherichia_coli	2.98874	6.11284	4.09514	6.9598	0.520091	0.00342904	0.0677551	0.00241079	0.0626189	4.99576
PWY-7237: myo-, chiro- and scillo-inositol degradation|g__Clostridium.s__Clostridium_sp_SS2_1	8.74893	0.891953	-5.09259	8.33616	-0.595497	0.0042937	0.0691615	0.00255296	0.0626963	2.59573
PWY-6897: thiamin salvage II|g__Escherichia.s__Escherichia_coli	2.77116	6.11886	3.97734	6.95948	0.512265	0.00318177	0.0655653	0.00244373	0.0628223	4.92745
NONOXIPENT-PWY: pentose phosphate pathway (non-oxidative branch)|g__Escherichia.s__Escherichia_coli	0.112688	3.63037	3.84876	6.09164	0.597365	0.00486196	0.0776983	0.00287122	0.0632174	2.08295
PWY-7229: superpathway of adenosine nucleotides de novo biosynthesis I|g__Bacteroides.s__Bacteroides_dorei	7.40403	2.80289	-3.18493	6.93505	-0.477831	0.00933628	0.111334	0.00251237	0.0635011	5.72463
UBISYN-PWY: superpathway of ubiquinol-8 biosynthesis (prokaryotic)|g__Escherichia.s__Escherichia_coli	2.1996	6.088	4.25815	7.46591	0.533474	0.0032872	0.066564	0.00252923	0.0636526	4.714
PWY-6151: S-adenosyl-L-methionine cycle I|g__Blautia.s__Blautia_sp_KLE_1732	8.61764	4.77402	-2.99383	7.36651	-0.453275	0.00377568	0.0613384	0.00248111	0.0637502	6.64268
PWY-7323: superpathway of GDP-mannose-derived O-antigen building blocks biosynthesis|g__Escherichia.s__Escherichia_coli	1.17246	4.8343	3.92771	6.84724	0.503431	0.00441395	0.0743639	0.00279067	0.0652989	3.48853
PWY-5103: L-isoleucine biosynthesis III|g__Escherichia.s__Escherichia_coli	2.93169	6.23967	4.00844	6.64351	0.538514	0.0030312	0.0648691	0.00265772	0.0653946	4.69174
PWY66-409: superpathway of purine nucleotide salvage|g__Escherichia.s__Escherichia_coli	0.811198	5.75601	4.65955	7.95739	0.547268	0.00256601	0.057523	0.00274341	0.0654628	4.13873
PWY-2942: L-lysine biosynthesis III|g__Faecalibacterium.s__Faecalibacterium_prausnitzii	5.32796	0.0212618	-4.79135	7.09449	-0.599653	0.00525354	0.075721	0.0030555	0.0656808	1.24072
PWY-7222: guanosine deoxyribonucleotides de novo biosynthesis II|g__Bacteroides.s__Bacteroides_dorei	7.21349	2.83433	-3.03311	6.73304	-0.463974	0.0149247	0.132912	0.00270552	0.0658221	5.52816
PYRIDNUCSYN-PWY: NAD biosynthesis I (from aspartate)|g__Escherichia.s__Escherichia_coli	2.45186	5.89341	4.04408	7.33564	0.516338	0.00258972	0.0573968	0.00271823	0.0659711	4.66959
UNINTEGRATED|g__Dorea.s__Dorea_formicigenerans	18.918	17.5172	-1.25746	2.59933	-0.205725	0.00107374	0.0383881	0.00253455	0.0660356	17.9135
NONMEVIPP-PWY: methylerythritol phosphate pathway I|g__Blautia.s__Blautia_sp_KLE_1732	8.57181	5.35524	-2.74009	7.07873	-0.432344	0.00383803	0.061251	0.00267051	0.0661857	6.97909
PWY-621: sucrose degradation III (sucrose invertase)|g__Blautia.s__Blautia_sp_KLE_1732	9.3374	4.75126	-3.24866	7.58566	-0.509815	0.00207194	0.0478548	0.00264788	0.0662692	7.64879
PWY-7221: guanosine ribonucleotides de novo biosynthesis|unclassified	13.7838	13.0706	-0.576933	1.0134	-0.52115	0.00190658	0.0527644	0.00256983	0.0662738	13.4994
PWY-6317: galactose degradation I (Leloir pathway)|g__Blautia.s__Blautia_sp_KLE_1732	7.97697	5.58748	-2.52291	6.55896	-0.435459	0.00326419	0.0610493	0.00265994	0.0663086	6.8315
PWY-7388: octanoyl-[acyl-carrier protein] biosynthesis (mitochondria, yeast)|g__Escherichia.s__Escherichia_coli	3.02895	5.97657	3.94394	7.18327	0.499701	0.00345575	0.0703254	0.00269977	0.0666846	4.73758
UNINTEGRATED|g__Blautia.s__Blautia_sp_KLE_1732	19.1352	17.2313	-1.81853	5.29648	-0.211609	0.0113963	0.154017	0.00262418	0.0667409	17.8926
PWY-6936: seleno-amino acid biosynthesis|g__Dorea.s__Dorea_longicatena	8.52515	6.06159	-2.45708	5.51351	-0.427152	0.00141958	0.0431108	0.00262956	0.06679	7.66409
PWY-7446: sulfoglycolysis|g__Escherichia.s__Escherichia_coli	1.49571	6.10054	4.37693	7.59284	0.538337	0.00350151	0.0700269	0.00288177	0.0672919	4.15055
PWY-7220: adenosine deoxyribonucleotides de novo biosynthesis II|g__Bacteroides.s__Bacteroides_dorei	7.21211	2.86772	-3.16599	6.69698	-0.46587	0.0115962	0.125594	0.00281968	0.0676381	5.52363
GLCMANNANAUT-PWY: superpathway of N-acetylglucosamine, N-acetylmannosamine and N-acetylneuraminate degradation|g__Escherichia.s__Escherichia_coli	3.39198	6.3371	3.49039	6.7528	0.482083	0.00386358	0.0729526	0.0028408	0.0677724	5.03079
THRESYN-PWY: superpathway of L-threonine biosynthesis|unclassified	12.3409	11.8494	-0.52761	1.00256	-0.47261	0.00931443	0.143172	0.00268491	0.0677974	12.0896
UNINTEGRATED|g__Bifidobacterium.s__Bifidobacterium_dentium	-0.421545	12.8861	11.6428	13.5785	0.757939	0.000158871	0.0195703	0.00348159	0.0678092	1.28653
PWY0-1533: methylphosphonate degradation I|g__Escherichia.s__Escherichia_coli	3.73505	6.57892	3.4646	6.54169	0.494999	0.00294529	0.062939	0.0028334	0.0682178	5.36979
PWY-4242: pantothenate and coenzyme A biosynthesis III|unclassified	11.8297	10.8777	-1.03121	2.14109	-0.456988	0.00550123	0.103455	0.00274055	0.0685139	11.2947
PWY-7242: D-fructuronate degradation|g__Faecalibacterium.s__Faecalibacterium_prausnitzii	10.229	0.454368	-7.92251	10.2534	-0.671709	0.00199179	0.0486856	0.00315852	0.0687172	2.10304
BRANCHED-CHAIN-AA-SYN-PWY: superpathway of branched amino acid biosynthesis|g__Faecalibacterium.s__Faecalibacterium_prausnitzii	9.70363	0.461569	-7.62929	9.94772	-0.659175	0.00245748	0.050573	0.00323534	0.0687315	2.18258
PWY-7237: myo-, chiro- and scillo-inositol degradation|g__Lachnospiraceae_noname.s__Lachnospiraceae_bacterium_5_1_63FAA	7.73658	1.12905	-4.08036	7.69959	-0.542257	0.00612217	0.093859	0.00300707	0.0689902	3.612
PWY-6317: galactose degradation I (Leloir pathway)|g__Faecalibacterium.s__Faecalibacterium_prausnitzii	7.70555	0.333319	-6.00519	8.32772	-0.640488	0.00374059	0.0591181	0.00322752	0.0690748	1.89371
UNINTEGRATED|g__Clostridium.s__Clostridium_sp_SS2_1	17.9518	16.5252	-1.41479	16.2462	-0.119688	0.0565017	0.365045	0.00284853	0.069234	17.0824
PENTOSE-P-PWY: pentose phosphate pathway|g__Escherichia.s__Escherichia_coli	0.11649	3.93054	3.90962	6.32134	0.557177	0.00445943	0.0717191	0.00354217	0.0692719	2.09289
ENTBACSYN-PWY: enterobactin biosynthesis|g__Escherichia.s__Escherichia_coli	3.98792	7.2358	4.41501	7.95085	0.520076	0.00374643	0.0739404	0.00297346	0.0695189	5.73893
PWY66-422: D-galactose degradation V (Leloir pathway)|g__Faecalibacterium.s__Faecalibacterium_prausnitzii	7.69726	0.318276	-5.78795	8.48783	-0.613372	0.00275952	0.0552209	0.00333303	0.0695949	1.87013
PWY-5863: superpathway of phylloquinol biosynthesis|g__Escherichia.s__Escherichia_coli	1.85752	5.85975	4.2287	7.35988	0.54551	0.00257063	0.0585159	0.00304308	0.0698258	4.56026
PWY-6892: thiazole biosynthesis I (E. coli)|g__Escherichia.s__Escherichia_coli	2.98373	6.43916	4.02162	7.07345	0.536596	0.0033822	0.0688169	0.00296021	0.0698571	4.99377
GLYCOGENSYNTH-PWY: glycogen biosynthesis I (from ADP-D-Glucose)|g__Ruminococcus.s__Ruminococcus_sp	8.57675	5.10466	-3.01724	6.95712	-0.458686	0.00185746	0.0459922	0.0029518	0.0700665	7.01092
TRNA-CHARGING-PWY: tRNA charging|unclassified	13.8443	13.2747	-0.542603	1.0031	-0.481836	0.00317925	0.0728013	0.00286714	0.0701946	13.6065
PWY-6385: peptidoglycan biosynthesis III (mycobacteria)|unclassified	13.4529	12.6262	-0.830368	1.86869	-0.41055	0.018863	0.216426	0.00288678	0.0706049	12.9454
PWY-5686: UMP biosynthesis|g__Blautia.s__Blautia_sp_KLE_1732	8.77003	6.01804	-2.64563	7.03351	-0.410115	0.00387651	0.066342	0.0029893	0.0706961	7.20621
PWY-5856: ubiquinol-9 biosynthesis (prokaryotic)|g__Escherichia.s__Escherichia_coli	2.4847	6.09659	4.17022	7.39962	0.513196	0.00527773	0.0830321	0.00314824	0.0709237	4.71376
PWY-6317: galactose degradation I (Leloir pathway)|g__Blautia.s__Ruminococcus_torques	7.56466	4.72059	-2.75991	5.89303	-0.445376	0.00657169	0.0906827	0.00299873	0.070973	5.79863
PWY-5686: UMP biosynthesis|g__Blautia.s__Ruminococcus_obeum	8.08792	5.0273	-2.69771	6.36777	-0.426884	0.0133814	0.141673	0.00302182	0.071063	6.23172
PWY-6168: flavin biosynthesis III (fungi)|g__Escherichia.s__Escherichia_coli	2.70566	6.32702	3.91148	7.43797	0.511871	0.00409865	0.0748963	0.00312451	0.0711316	5.09785
PWY-5989: stearate biosynthesis II (bacteria and plants)|g__Escherichia.s__Escherichia_coli	2.74868	6.0799	4.06753	7.16966	0.518245	0.00374468	0.0728657	0.00308027	0.0711644	4.82917
PWY-6708: ubiquinol-8 biosynthesis (prokaryotic)|g__Escherichia.s__Escherichia_coli	2.42092	6.11905	4.12594	7.46906	0.510405	0.00342819	0.070388	0.00313032	0.0712075	4.72188
VALSYN-PWY: L-valine biosynthesis|g__Faecalibacterium.s__Faecalibacterium_prausnitzii	10.2437	0.407354	-7.9726	10.5127	-0.671722	0.00225999	0.0486993	0.00344014	0.0713401	2.07541
GLUCUROCAT-PWY: superpathway of &beta;-D-glucuronide and D-glucuronate degradation|g__Faecalibacterium.s__Faecalibacterium_prausnitzii	9.37407	0.430237	-6.94441	9.65092	-0.642482	0.00254782	0.0528477	0.00337561	0.0713596	2.15453
PWY-5855: ubiquinol-7 biosynthesis (prokaryotic)|g__Escherichia.s__Escherichia_coli	2.48251	6.0993	4.06148	7.38451	0.505387	0.00503102	0.078448	0.00316759	0.0713711	4.72776
PWY-7221: guanosine ribonucleotides de novo biosynthesis|g__Bifidobacterium.s__Bifidobacterium_dentium	-0.349118	3.57219	3.94934	6.14645	0.576984	0.0054913	0.0791717	0.0039719	0.0719696	1.31074
PWY-5667: CDP-diacylglycerol biosynthesis I|g__Ruminococcus.s__Ruminococcus_sp	8.18699	3.72536	-3.0663	6.94659	-0.448636	0.00332701	0.0619125	0.00313953	0.0721287	6.58874
COA-PWY-1: coenzyme A biosynthesis II (mammalian)|g__Dorea.s__Dorea_longicatena	8.89484	6.01503	-2.717	5.88567	-0.433	0.00480998	0.0780227	0.00304077	0.0721581	7.89809
PWY-6527: stachyose degradation|g__Dorea.s__Dorea_longicatena	7.95415	3.08337	-3.83913	7.15965	-0.517048	0.00432233	0.0738947	0.0032159	0.0722512	5.58646
ARO-PWY: chorismate biosynthesis I|g__Blautia.s__Blautia_sp_KLE_1732	8.92497	5.98938	-2.54677	6.91541	-0.413656	0.00473776	0.0647033	0.00310462	0.0723353	7.34572
UNINTEGRATED|unclassified	23.4446	23.0691	-0.440861	0.820042	-0.465185	0.0185882	0.214479	0.00304383	0.0726368	23.2656
BIOTIN-BIOSYNTHESIS-PWY: biotin biosynthesis I|g__Escherichia.s__Escherichia_coli	3.13046	6.10906	3.93928	7.25948	0.50835	0.00470944	0.0802004	0.00322259	0.0727207	5.05057
PWY0-1338: polymyxin resistance|g__Escherichia.s__Escherichia_coli	3.02567	6.16177	3.60613	6.65664	0.502327	0.0031811	0.0636152	0.00326353	0.0727332	4.4991
PWY-6387: UDP-N-acetylmuramoyl-pentapeptide biosynthesis I (meso-diaminopimelate containing)|g__Eubacterium.s__Eubacterium_rectale	6.95808	3.09518	-3.83035	6.50455	-0.513004	0.00198722	0.0479355	0.00316734	0.0730496	5.4886
COMPLETE-ARO-PWY: superpathway of aromatic amino acid biosynthesis|g__Blautia.s__Blautia_sp_KLE_1732	9.00917	6.03328	-2.71766	7.01613	-0.444216	0.00372838	0.0667295	0.00317292	0.0731437	7.35493
PWY-6737: starch degradation V|g__Bifidobacterium.s__Bifidobacterium_dentium	-0.424641	3.30025	3.81607	5.9677	0.540858	0.00831149	0.0954343	0.00403693	0.0732495	1.25828
GLYCOGENSYNTH-PWY: glycogen biosynthesis I (from ADP-D-Glucose)|g__Eubacterium.s__Eubacterium_rectale	7.30166	3.80303	-4.08881	6.61614	-0.544004	0.00148888	0.0413908	0.00314718	0.0732619	5.92782
PWY-1042: glycolysis IV (plant cytosol)|g__Faecalibacterium.s__Faecalibacterium_prausnitzii	9.598	0.491377	-7.50132	9.81812	-0.660265	0.0023503	0.0507332	0.00359602	0.0733987	2.1672
PWY-7111: pyruvate fermentation to isobutanol (engineered)|g__Faecalibacterium.s__Faecalibacterium_prausnitzii	10.2468	0.478139	-7.70568	10.4031	-0.64471	0.00199947	0.046221	0.00359896	0.0736021	2.14349
PWY-6385: peptidoglycan biosynthesis III (mycobacteria)|g__Faecalibacterium.s__Faecalibacterium_prausnitzii	8.24713	0.350006	-6.1225	8.70861	-0.647448	0.00347297	0.0610119	0.00364383	0.0736071	1.85127
FASYN-ELONG-PWY: fatty acid elongation -- saturated|g__Escherichia.s__Escherichia_coli	3.25357	6.16994	4.1412	7.14138	0.508685	0.00461389	0.0804165	0.00331418	0.0736343	4.99566
PWY-7228: superpathway of guanosine nucleotides de novo biosynthesis I|g__Bacteroides.s__Bacteroides_dorei	7.31861	3.31302	-2.90927	7.08687	-0.418945	0.0138486	0.145987	0.00334353	0.0737417	5.7467
PWY66-422: D-galactose degradation V (Leloir pathway)|g__Blautia.s__Ruminococcus_torques	7.54704	4.73444	-2.65757	6.09828	-0.42241	0.00697845	0.0970495	0.00325521	0.0741031	5.77593
PWY-6737: starch degradation V|g__Eubacterium.s__Eubacterium_rectale	7.60631	3.77029	-4.2328	6.84462	-0.548871	0.00140677	0.0406463	0.00324747	0.0742311	6.18994
PWY-5857: ubiquinol-10 biosynthesis (prokaryotic)|g__Escherichia.s__Escherichia_coli	2.45615	6.11296	4.0983	7.36945	0.517333	0.00385377	0.0733328	0.00345438	0.0743154	4.73306
METHGLYUT-PWY: superpathway of methylglyoxal degradation|g__Escherichia.s__Escherichia_coli	1.80212	5.40492	4.19752	7.19644	0.527899	0.00338421	0.0679262	0.00351148	0.0743571	3.99441
COA-PWY-1: coenzyme A biosynthesis II (mammalian)|g__Escherichia.s__Escherichia_coli	4.11736	6.78286	3.68999	6.94219	0.500292	0.00358847	0.0723016	0.0033224	0.07455	5.23414
PWY0-1586: peptidoglycan maturation (meso-diaminopimelate containing)|g__Faecalibacterium.s__Faecalibacterium_prausnitzii	6.03661	0.166241	-4.82031	7.69693	-0.559772	0.00589147	0.0828565	0.00365222	0.0746721	1.56235
DTDPRHAMSYN-PWY: dTDP-L-rhamnose biosynthesis I|g__Eubacterium.s__Eubacterium_rectale	7.1295	3.6948	-3.8377	6.56921	-0.513318	0.00205925	0.0453651	0.00327417	0.0746975	5.74401
PWY0-1319: CDP-diacylglycerol biosynthesis II|g__Ruminococcus.s__Ruminococcus_sp	8.19649	3.84262	-2.84707	6.87463	-0.42501	0.00394556	0.0673634	0.00333777	0.0747746	6.57364
ILEUSYN-PWY: L-isoleucine biosynthesis I (from threonine)|g__Faecalibacterium.s__Faecalibacterium_prausnitzii	10.2396	0.410032	-7.69465	10.4653	-0.657042	0.00240689	0.0500562	0.00381788	0.0747749	2.10968
UNINTEGRATED|g__Streptococcus.s__Streptococcus_mutans	0.087681	13.8396	6.25029	14.9552	0.602358	0.00114906	0.0386104	0.00403741	0.0753735	2.14526
ARGSYNBSUB-PWY: L-arginine biosynthesis II (acetyl cycle)|g__Streptococcus.s__Streptococcus_mutans	-0.0184293	3.40316	3.35885	5.94161	0.512149	0.00422896	0.0696317	0.00445837	0.0758201	1.58401
COA-PWY-1: coenzyme A biosynthesis II (mammalian)|g__Ruminococcus.s__Ruminococcus_sp	7.48924	3.14801	-3.20718	6.51163	-0.493473	0.00301224	0.0578774	0.00345817	0.0759034	5.87739
PWY-6590: superpathway of Clostridium acetobutylicum acidogenic fermentation|unclassified	8.77489	7.46886	-1.24799	2.93257	-0.289241	0.0121938	0.140984	0.00333745	0.0760923	7.84176
TRPSYN-PWY: L-tryptophan biosynthesis|g__Blautia.s__Ruminococcus_torques	7.69136	4.1915	-2.86382	6.77121	-0.408081	0.0170905	0.164205	0.00356487	0.0761989	5.93731
ILEUSYN-PWY: L-isoleucine biosynthesis I (from threonine)|g__Escherichia.s__Escherichia_coli	2.03454	6.77199	4.54872	7.9514	0.522754	0.00462752	0.0811448	0.00365022	0.0764535	5.20867
ASPASN-PWY: superpathway of L-aspartate and L-asparagine biosynthesis|g__Faecalibacterium.s__Faecalibacterium_prausnitzii	8.209	0.297483	-6.07901	8.50838	-0.627896	0.00227414	0.0517981	0.00378666	0.0765061	1.89341
GALACT-GLUCUROCAT-PWY: superpathway of hexuronide and hexuronate degradation|g__Faecalibacterium.s__Faecalibacterium_prausnitzii	9.25137	0.527069	-6.67669	9.53666	-0.613442	0.00261422	0.0540187	0.00387159	0.0766635	2.1455
PWY-6151: S-adenosyl-L-methionine cycle I|g__Faecalibacterium.s__Faecalibacterium_prausnitzii	8.60898	0.450827	-6.38863	9.11507	-0.635669	0.00340146	0.0610102	0.00401051	0.0769164	2.09383
PWY-6386: UDP-N-acetylmuramoyl-pentapeptide biosynthesis II (lysine-containing)|g__Eubacterium.s__Eubacterium_rectale	7.04633	3.30272	-3.83577	6.60646	-0.534498	0.00275378	0.0543722	0.00347963	0.0770953	5.59354
PANTO-PWY: phosphopantothenate biosynthesis I|g__Eubacterium.s__Eubacterium_rectale	6.83161	2.13317	-4.29139	6.93019	-0.562302	0.00358518	0.0666562	0.00353098	0.0770967	4.8752
PWY-7664: oleate biosynthesis IV (anaerobic)|g__Escherichia.s__Escherichia_coli	3.16696	6.18397	4.15396	7.32175	0.506333	0.00442814	0.0818306	0.00357964	0.0773204	5.06328
PWY-5177: glutaryl-CoA degradation|g__Faecalibacterium.s__Faecalibacterium_prausnitzii	9.26356	0.453653	-6.8244	9.6891	-0.651964	0.00242327	0.0517965	0.00391799	0.0773625	2.21107
TRPSYN-PWY: L-tryptophan biosynthesis|g__Ruminococcus.s__Ruminococcus_sp	8.83958	4.61408	-3.06154	6.60782	-0.483258	0.00423618	0.0694634	0.00352711	0.0773735	6.95495
POLYISOPRENSYN-PWY: polyisoprenoid biosynthesis (E. coli)|g__Escherichia.s__Escherichia_coli	3.36393	6.1871	3.9778	6.89349	0.54242	0.0035634	0.0703313	0.00356151	0.0774156	4.97558
PWY-7219: adenosine ribonucleotides de novo biosynthesis|g__Streptococcus.s__Streptococcus_anginosus	-0.0632192	3.97666	3.54358	5.6365	0.551197	0.00794473	0.100586	0.00433494	0.0774252	1.68861
GALACTUROCAT-PWY: D-galacturonate degradation I|g__Faecalibacterium.s__Faecalibacterium_prausnitzii	9.40189	0.424577	-6.64241	9.97682	-0.605483	0.00252919	0.0534231	0.00395634	0.077461	2.15236
PWY-7221: guanosine ribonucleotides de novo biosynthesis|g__Eubacterium.s__Eubacterium_rectale	7.01852	2.81336	-3.89131	6.47478	-0.54378	0.00241555	0.0525634	0.00353026	0.0775132	5.51171
FOLSYN-PWY: superpathway of tetrahydrofolate biosynthesis and salvage|g__Escherichia.s__Escherichia_coli	2.38042	5.87012	3.98744	7.3635	0.507291	0.00451968	0.0778881	0.00379182	0.0775279	4.50516
PWY-6386: UDP-N-acetylmuramoyl-pentapeptide biosynthesis II (lysine-containing)|g__Faecalibacterium.s__Faecalibacterium_prausnitzii	8.24757	0.243081	-6.02275	8.89734	-0.626077	0.00280643	0.0577807	0.0040412	0.0778571	1.87063
PWY-7219: adenosine ribonucleotides de novo biosynthesis|g__Faecalibacterium.s__Faecalibacterium_prausnitzii	9.3995	0.469407	-7.30586	9.84726	-0.650996	0.00239309	0.0528385	0.00398823	0.0779837	2.15743
PWY-7219: adenosine ribonucleotides de novo biosynthesis|g__Eubacterium.s__Eubacterium_rectale	7.77139	4.44362	-3.83767	6.80258	-0.508864	0.0012682	0.0397442	0.00354799	0.078188	6.50469
PWY-6387: UDP-N-acetylmuramoyl-pentapeptide biosynthesis I (meso-diaminopimelate containing)|g__Streptococcus.s__Streptococcus_mutans	-0.412289	2.6194	3.68168	6.09682	0.538893	0.00349078	0.0612548	0.00474063	0.0782712	1.03817
SER-GLYSYN-PWY: superpathway of L-serine and glycine biosynthesis I|g__Faecalibacterium.s__Faecalibacterium_prausnitzii	7.72125	0.331955	-6.17497	8.59304	-0.629485	0.00302031	0.057686	0.00407654	0.0786293	1.93971
PWY-6147: 6-hydroxymethyl-dihydropterin diphosphate biosynthesis I|g__Escherichia.s__Escherichia_coli	2.89362	6.03777	3.64648	7.21358	0.469562	0.00592166	0.0942215	0.00374891	0.0786453	4.49372
PWY-6519: 8-amino-7-oxononanoate biosynthesis I|g__Escherichia.s__Escherichia_coli	3.10785	6.12815	4.1543	7.31684	0.498965	0.00462865	0.0841197	0.0037419	0.0792434	5.01792
PWY-5723: Rubisco shunt|g__Escherichia.s__Escherichia_coli	0.0811023	3.58249	3.72698	6.25964	0.543058	0.00828527	0.0882243	0.00535778	0.0793733	1.90326
PWY-5189: tetrapyrrole biosynthesis II (from glycine)|g__Blautia.s__Ruminococcus_obeum	7.85264	5.02862	-2.56149	5.51882	-0.41174	0.0168253	0.162866	0.00373291	0.07963	5.73305
PWY-6282: palmitoleate biosynthesis I (from (5Z)-dodec-5-enoate)|g__Escherichia.s__Escherichia_coli	3.15113	6.08159	4.18151	7.26439	0.493702	0.00454202	0.0830754	0.00385223	0.0797904	4.87371
CENTFERM-PWY: pyruvate fermentation to butanoate|unclassified	8.44513	7.136	-1.30599	2.99341	-0.312304	0.0140704	0.143187	0.00365195	0.0798043	7.51933
PWY66-422: D-galactose degradation V (Leloir pathway)|g__Eubacterium.s__Eubacterium_rectale	7.02219	3.5916	-3.91108	6.54668	-0.541414	0.00260345	0.0536527	0.00370516	0.0798312	5.51883
VALSYN-PWY: L-valine biosynthesis|unclassified	13.9018	13.1612	-0.597437	1.12589	-0.467572	0.00573068	0.1061	0.00362262	0.080007	13.6145
PWY-7111: pyruvate fermentation to isobutanol (engineered)|g__Eubacterium.s__Eubacterium_rectale	7.13164	3.38577	-4.0507	6.75466	-0.531238	0.00159633	0.042808	0.00369375	0.080036	5.99431
PWY-5659: GDP-mannose biosynthesis|g__Faecalibacterium.s__Faecalibacterium_prausnitzii	6.71792	0.346111	-4.84883	8.12176	-0.55823	0.00639593	0.0874121	0.00416146	0.0800374	1.78823
PWY-5097: L-lysine biosynthesis VI|unclassified	13.6541	12.9135	-0.589496	1.11099	-0.49431	0.0045471	0.0914925	0.00366902	0.0804244	13.3783
PYRIDNUCSAL-PWY: NAD salvage pathway I|g__Escherichia.s__Escherichia_coli	2.28505	6.02277	3.93609	7.2765	0.498339	0.00440772	0.0802728	0.00394431	0.0806771	4.65445
ILEUSYN-PWY: L-isoleucine biosynthesis I (from threonine)|unclassified	13.9027	13.1634	-0.612881	1.12437	-0.494362	0.00583149	0.107259	0.00371439	0.0810508	13.6205
VALSYN-PWY: L-valine biosynthesis|g__Eubacterium.s__Eubacterium_rectale	7.08776	3.41401	-4.29278	6.54452	-0.550283	0.00141086	0.0410129	0.00382497	0.0812137	5.96716
UDPNAGSYN-PWY: UDP-N-acetyl-D-glucosamine biosynthesis I|g__Bifidobacterium.s__Bifidobacterium_dentium	-0.44316	3.06774	3.61413	5.84037	0.540834	0.012864	0.104415	0.00549417	0.0814456	1.1781
SER-GLYSYN-PWY: superpathway of L-serine and glycine biosynthesis I|g__Blautia.s__Ruminococcus_torques	7.56787	4.96107	-2.62918	5.90476	-0.404571	0.0118409	0.138393	0.00384888	0.0814904	5.91774
DTDPRHAMSYN-PWY: dTDP-L-rhamnose biosynthesis I|g__Faecalibacterium.s__Faecalibacterium_prausnitzii	9.39762	0.414569	-7.36365	9.81617	-0.656788	0.00266518	0.0552585	0.00431902	0.0817587	2.13585
ARO-PWY: chorismate biosynthesis I|g__Dorea.s__Dorea_longicatena	9.26459	5.31786	-3.07517	8.23052	-0.406723	0.0108477	0.13687	0.00394888	0.0821795	7.48502
PWY-621: sucrose degradation III (sucrose invertase)|g__Streptococcus.s__Streptococcus_mutans	-0.332075	3.07278	3.51709	6.13257	0.535955	0.00441172	0.0714533	0.00495539	0.0822159	1.21911
PWY-5189: tetrapyrrole biosynthesis II (from glycine)|g__Blautia.s__Blautia_sp_KLE_1732	8.25634	5.50683	-2.50263	6.7891	-0.431468	0.00482465	0.0747916	0.00390879	0.0822386	6.70505
PWY-5103: L-isoleucine biosynthesis III|g__Faecalibacterium.s__Faecalibacterium_prausnitzii	9.69439	0.491723	-7.8011	10.0816	-0.674633	0.00272023	0.0569063	0.00448738	0.0823774	2.11578
PWY-7111: pyruvate fermentation to isobutanol (engineered)|unclassified	13.9028	13.1733	-0.618157	1.12655	-0.497928	0.00683209	0.118456	0.00383648	0.0824704	13.6214
PWY0-162: superpathway of pyrimidine ribonucleotides de novo biosynthesis|g__Escherichia.s__Escherichia_coli	1.41882	5.76399	4.18582	7.7269	0.509172	0.00398855	0.0754164	0.00431685	0.0831932	4.02845
PWY0-1296: purine ribonucleosides degradation|g__Eubacterium.s__Eubacterium_rectale	7.18725	3.42182	-3.8984	6.70598	-0.494102	0.00236239	0.0510577	0.00402143	0.0838126	6.05296
PWY0-1296: purine ribonucleosides degradation|g__Faecalibacterium.s__Faecalibacterium_prausnitzii	8.90794	0.405723	-6.3144	9.5721	-0.620364	0.00236589	0.0535417	0.00452287	0.0840638	2.04141
PWY-7400: L-arginine biosynthesis IV (archaebacteria)|g__Streptococcus.s__Streptococcus_mutans	-0.29089	3.05762	3.65484	6.18235	0.524882	0.00432966	0.0680804	0.0052534	0.0841057	1.16485
GLCMANNANAUT-PWY: superpathway of N-acetylglucosamine, N-acetylmannosamine and N-acetylneuraminate degradation|g__Faecalibacterium.s__Faecalibacterium_prausnitzii	8.47507	0.266525	-6.56156	9.22295	-0.629099	0.00235692	0.0502424	0.00484638	0.0841561	1.88634
PWY-6527: stachyose degradation|g__Escherichia.s__Escherichia_coli	3.223	6.08512	3.44561	6.6876	0.47108	0.00574929	0.0950233	0.00421325	0.0842766	4.59831
PWY-5188: tetrapyrrole biosynthesis I (from glutamate)|g__Blautia.s__Blautia_sp_KLE_1732	8.21294	4.90938	-2.63778	6.8222	-0.440139	0.00431383	0.0700855	0.00413836	0.0847226	6.46039
PANTO-PWY: phosphopantothenate biosynthesis I|g__Ruminococcus.s__Ruminococcus_sp	7.97227	3.15947	-3.04304	7.08646	-0.462575	0.00313026	0.0595037	0.00416745	0.0847571	6.25828
COBALSYN-PWY: adenosylcobalamin salvage from cobinamide I|g__Eubacterium.s__Eubacterium_rectale	6.97888	2.57056	-4.1288	6.66175	-0.52129	0.00387835	0.0679323	0.00418972	0.0848079	5.38054
PWY-5100: pyruvate fermentation to acetate and lactate II|g__Blautia.s__Ruminococcus_torques	7.98303	4.91062	-2.55329	4.91127	-0.445557	0.0321919	0.227122	0.00414935	0.0852765	5.72808
PWY-6151: S-adenosyl-L-methionine cycle I|g__Eubacterium.s__Eubacterium_rectale	7.28751	2.39818	-4.2235	6.97285	-0.547328	0.00264668	0.055074	0.00419603	0.0853812	5.67086
PWY-5367: petroselinate biosynthesis|g__Eubacterium.s__Eubacterium_rectale	7.26565	3.31594	-3.81188	6.94088	-0.502711	0.00337753	0.0659652	0.00421432	0.085622	5.60291
PWY-6737: starch degradation V|g__Faecalibacterium.s__Faecalibacterium_prausnitzii	9.32875	0.3892	-6.48397	9.79438	-0.621752	0.001879	0.0483932	0.00463573	0.0857664	2.10928
PWY-6123: inosine-5'-phosphate biosynthesis I|g__Streptococcus.s__Streptococcus_mutans	-0.0293616	3.03545	3.33603	5.98157	0.50583	0.00506676	0.0709118	0.00574461	0.086127	1.51831
PWY-6507: 4-deoxy-L-threo-hex-4-enopyranuronate degradation|g__Faecalibacterium.s__Faecalibacterium_prausnitzii	9.1197	0.454938	-6.68041	9.57701	-0.630116	0.00312318	0.0595558	0.00484667	0.0862282	2.13771
UNINTEGRATED|g__Alistipes.s__Alistipes_sp_HGB5	15.4721	0.80431	-7.63787	15.7133	-0.678379	0.00119554	0.0389687	0.00464279	0.0862385	12.9868
PWY-6124: inosine-5'-phosphate biosynthesis II|g__Faecalibacterium.s__Faecalibacterium_prausnitzii	8.45327	0.256685	-6.88677	9.0891	-0.65989	0.0018184	0.0454671	0.00468844	0.0862584	1.86245
PWY-7221: guanosine ribonucleotides de novo biosynthesis|g__Faecalibacterium.s__Faecalibacterium_prausnitzii	8.6185	0.447919	-6.14317	8.96369	-0.626814	0.004064	0.0642734	0.00485018	0.0863578	2.14425
NONMEVIPP-PWY: methylerythritol phosphate pathway I|g__Eubacterium.s__Eubacterium_rectale	7.17408	2.60658	-4.05457	6.93463	-0.500871	0.00383182	0.069759	0.00433144	0.0869142	5.56827
THISYNARA-PWY: superpathway of thiamin diphosphate biosynthesis III (eukaryotes)|g__Blautia.s__Ruminococcus_torques	7.87809	5.06975	-2.73197	6.59649	-0.407656	0.0123915	0.143918	0.00438993	0.0872076	6.09817
PWY-5367: petroselinate biosynthesis|g__Blautia.s__Ruminococcus_torques	8.09455	5.27606	-2.70638	6.56136	-0.401015	0.0160495	0.169428	0.00437109	0.0872575	6.2822
PEPTIDOGLYCANSYN-PWY: peptidoglycan biosynthesis I (meso-diaminopimelate containing)|g__Blautia.s__Blautia_sp_KLE_1732	9.07872	5.60526	-2.55171	7.09927	-0.422778	0.00390038	0.0708656	0.00438926	0.0874367	7.12209
UNINTEGRATED|g__Lactobacillus.s__Lactobacillus_gasseri	-0.525524	12.3029	8.11629	13.0778	0.685636	7.70566e-05	0.0170242	0.00712114	0.0887217	0.769856
PWY-6737: starch degradation V|g__Blautia.s__Blautia_sp_KLE_1732	8.22769	5.08463	-2.4932	6.55512	-0.407545	0.0041983	0.0738675	0.00444622	0.0888081	6.90356
PWY-6608: guanosine nucleotides degradation III|unclassified	10.5377	9.7928	-0.846803	1.79421	-0.408786	0.0044324	0.083396	0.00438236	0.089014	10.1748
TRPSYN-PWY: L-tryptophan biosynthesis|unclassified	11.2219	10.0058	-1.11188	2.27074	-0.456025	0.0017775	0.0506751	0.00442076	0.0896898	10.4502
PEPTIDOGLYCANSYN-PWY: peptidoglycan biosynthesis I (meso-diaminopimelate containing)|g__Streptococcus.s__Streptococcus_mutans	-0.324111	2.73246	3.6318	6.01125	0.53989	0.00417328	0.0664805	0.00629311	0.0899724	1.03636
PWY-6859: all-trans-farnesol biosynthesis|g__Escherichia.s__Escherichia_coli	3.05272	5.85718	3.79847	7.03402	0.488582	0.00635791	0.0907473	0.00481235	0.0903167	4.70982
PWY-7111: pyruvate fermentation to isobutanol (engineered)|g__Ruminococcus.s__Ruminococcus_bromii	10.501	1.70867	-3.78695	10.7627	-0.433421	0.0117313	0.146406	0.00488391	0.0903486	7.74525
PWY-3001: superpathway of L-isoleucine biosynthesis I|g__Faecalibacterium.s__Faecalibacterium_prausnitzii	8.93683	0.449407	-6.81893	9.42708	-0.62933	0.00331288	0.0607998	0.00527199	0.0903724	2.14386
PWY-6151: S-adenosyl-L-methionine cycle I|g__Ruminococcus.s__Ruminococcus_bromii	10.4559	1.66232	-3.60305	10.6163	-0.423677	0.0114996	0.138281	0.00505738	0.0908823	7.42962
PWY-5686: UMP biosynthesis|g__Faecalibacterium.s__Faecalibacterium_prausnitzii	8.69618	0.428558	-6.49969	9.13143	-0.628669	0.00320262	0.0605602	0.00529762	0.0911215	2.16607
PWY-6122: 5-aminoimidazole ribonucleotide biosynthesis II|g__Ruminococcus.s__Ruminococcus_bromii	10.1115	1.779	-3.44701	10.4857	-0.399704	0.014178	0.149263	0.00515637	0.0912703	7.61074
THRESYN-PWY: superpathway of L-threonine biosynthesis|g__Faecalibacterium.s__Faecalibacterium_prausnitzii	8.57316	0.373683	-6.53699	8.98568	-0.62537	0.00336214	0.0619012	0.00534158	0.0914394	2.10032
PWY-7357: thiamin formation from pyrithiamine and oxythiamine (yeast)|g__Ruminococcus.s__Ruminococcus_bromii	10.5012	1.72311	-3.65065	10.7057	-0.419269	0.0109065	0.136841	0.00513005	0.0915204	7.63369
PWY-5304: superpathway of sulfur oxidation (Acidianus ambivalens)|g__Ruminococcus.s__Ruminococcus_bromii	10.3899	1.90175	-3.34041	10.5238	-0.389404	0.0139548	0.156857	0.00500716	0.0918948	7.48328
PWY-6737: starch degradation V|g__Ruminococcus.s__Ruminococcus_bromii	10.2513	1.81564	-3.3939	10.5555	-0.370912	0.0133713	0.149788	0.00514365	0.0918969	7.59965
LACTOSECAT-PWY: lactose and galactose degradation I|g__Streptococcus.s__Streptococcus_mutans	0.101737	3.64494	3.35209	6.26343	0.509783	0.00596494	0.083622	0.00604411	0.0919706	1.69896
PWY-6387: UDP-N-acetylmuramoyl-pentapeptide biosynthesis I (meso-diaminopimelate containing)|g__Blautia.s__Blautia_sp_KLE_1732	9.02327	5.39281	-2.54948	6.88927	-0.417896	0.00576715	0.0869789	0.00479467	0.0921442	7.08122
PWY-6703: preQ0 biosynthesis|g__Blautia.s__Ruminococcus_torques	7.43118	4.83545	-2.34406	6.35783	-0.36	0.0214807	0.189627	0.00487269	0.0922024	5.6911
VALSYN-PWY: L-valine biosynthesis|g__Ruminococcus.s__Ruminococcus_bromii	10.4962	1.70279	-3.43066	10.69	-0.392653	0.0139498	0.154146	0.00523595	0.092288	7.73782
PWY-5973: cis-vaccenate biosynthesis|g__Eubacterium.s__Eubacterium_rectale	7.2411	3.03081	-4.04871	7.14369	-0.53298	0.00330564	0.065922	0.00478283	0.0923832	5.31887
PWY-6277: superpathway of 5-aminoimidazole ribonucleotide biosynthesis|g__Ruminococcus.s__Ruminococcus_bromii	10.1009	1.74111	-3.53492	10.3753	-0.421033	0.0160414	0.154849	0.00514982	0.0924189	7.64861
PWY-5973: cis-vaccenate biosynthesis|g__Blautia.s__Ruminococcus_torques	8.02837	5.39476	-2.69893	6.69126	-0.388902	0.0146375	0.149774	0.00486443	0.0925306	6.29885
PWY-6386: UDP-N-acetylmuramoyl-pentapeptide biosynthesis II (lysine-containing)|g__Blautia.s__Blautia_sp_KLE_1732	9.06711	5.44586	-2.41652	6.94229	-0.390377	0.00420752	0.0759878	0.00480713	0.0927341	7.08571
RHAMCAT-PWY: L-rhamnose degradation I|g__Blautia.s__Ruminococcus_torques	7.95952	5.11085	-2.61648	6.59092	-0.387937	0.0158619	0.167708	0.00489199	0.0928894	6.16329
UDPNAGSYN-PWY: UDP-N-acetyl-D-glucosamine biosynthesis I|g__Streptococcus.s__Streptococcus_mutans	-0.0973859	3.0037	3.38131	6.05906	0.526631	0.00672674	0.0835196	0.00656295	0.0932777	1.38193
PWY-7539: 6-hydroxymethyl-dihydropterin diphosphate biosynthesis III (Chlamydia)|g__Escherichia.s__Escherichia_coli	2.64207	5.75786	3.9283	7.06634	0.505356	0.00572484	0.0909494	0.00519739	0.0937956	4.1302
PWY-6609: adenine and adenosine salvage III|g__Faecalibacterium.s__Faecalibacterium_prausnitzii	8.30422	0.382337	-6.74411	9.29166	-0.63823	0.00277524	0.0562485	0.00549425	0.0938721	1.88401
PWY-3841: folate transformations II|g__Bacteroides.s__Bacteroides_dorei	7.11896	4.31001	-2.9926	7.102	-0.411327	0.0227056	0.190049	0.00518921	0.0938942	5.42675
PWY-6387: UDP-N-acetylmuramoyl-pentapeptide biosynthesis I (meso-diaminopimelate containing)|g__Faecalibacterium.s__Faecalibacterium_prausnitzii	8.79809	0.444329	-6.06144	9.11923	-0.605353	0.0035734	0.0677038	0.00560467	0.0940249	2.11917
PWY-7219: adenosine ribonucleotides de novo biosynthesis|g__Bacteroides.s__Bacteroides_dorei	7.65588	4.95847	-2.47486	6.74692	-0.36252	0.0269907	0.220187	0.00500104	0.0940967	6.25527
PWY-6163: chorismate biosynthesis from 3-dehydroquinate|g__Dorea.s__Dorea_longicatena	9.33644	5.28757	-2.7611	8.3917	-0.351865	0.0189894	0.182243	0.00507178	0.094747	7.51624
PWY-7208: superpathway of pyrimidine nucleobases salvage|g__Blautia.s__Ruminococcus_torques	8.08278	5.36181	-2.50017	6.5279	-0.379581	0.0219184	0.192999	0.00501944	0.094757	6.35022
PWY-5667: CDP-diacylglycerol biosynthesis I|g__Dorea.s__Dorea_longicatena	8.81596	5.15319	-2.66893	7.68369	-0.36102	0.0164983	0.172992	0.00511977	0.0957808	7.38184
HISTSYN-PWY: L-histidine biosynthesis|g__Ruminococcus.s__Ruminococcus_bromii	10.0429	1.79264	-3.5062	10.4492	-0.437682	0.0143512	0.152505	0.00581459	0.095809	7.58889
PWY-7371: 1,4-dihydroxy-6-naphthoate biosynthesis II|g__Alistipes.s__Alistipes_sp_HGB5	4.52114	0.557374	-3.30732	6.26345	-0.488573	0.013492	0.127178	0.00588268	0.0958605	2.01691
PANTO-PWY: phosphopantothenate biosynthesis I|g__Bacteroides.s__Bacteroides_dorei	7.29726	4.40338	-2.7332	6.41731	-0.404028	0.0258774	0.210238	0.00517116	0.0959281	5.72692
PWY-5097: L-lysine biosynthesis VI|g__Faecalibacterium.s__Faecalibacterium_prausnitzii	8.07514	0.338568	-6.28486	8.67206	-0.630807	0.00276924	0.0554124	0.00595165	0.0961277	1.86791
P4-PWY: superpathway of L-lysine, L-threonine and L-methionine biosynthesis I|g__Escherichia.s__Escherichia_coli	0.331133	4.29999	3.79478	7.22977	0.487361	0.00416793	0.0740135	0.0059382	0.0965786	2.22023
PWY-5695: urate biosynthesis/inosine 5'-phosphate degradation|g__Blautia.s__Ruminococcus_torques	7.8724	5.01142	-2.55883	6.36596	-0.397709	0.0217986	0.185358	0.00528071	0.0970116	6.07613
PWY-5188: tetrapyrrole biosynthesis I (from glutamate)|g__Ruminococcus.s__Ruminococcus_bromii	10.5188	1.79008	-3.36454	10.5168	-0.415236	0.0124673	0.150782	0.00554351	0.0970184	7.63448
COMPLETE-ARO-PWY: superpathway of aromatic amino acid biosynthesis|g__Eubacterium.s__Eubacterium_rectale	7.26852	3.39735	-3.98835	6.84179	-0.508996	0.00525189	0.077086	0.00523528	0.0971433	5.72824
PWY-6629: superpathway of L-tryptophan biosynthesis|g__Escherichia.s__Escherichia_coli	2.19755	6.01305	4.01082	7.63283	0.50229	0.00555406	0.0903932	0.00568112	0.0973319	4.59083
PWY-6121: 5-aminoimidazole ribonucleotide biosynthesis I|g__Ruminococcus.s__Ruminococcus_bromii	10.0974	1.75606	-3.38947	10.5961	-0.405149	0.0121876	0.150917	0.00555069	0.0975034	7.63278
PWY0-1319: CDP-diacylglycerol biosynthesis II|g__Dorea.s__Dorea_longicatena	8.81576	5.14413	-2.70479	7.48806	-0.389505	0.0166136	0.170953	0.00539266	0.0983226	7.37688
PWY-6386: UDP-N-acetylmuramoyl-pentapeptide biosynthesis II (lysine-containing)|g__Streptococcus.s__Streptococcus_mutans	0.0615962	3.13683	3.26466	6.05658	0.489914	0.00493133	0.0762926	0.00664522	0.0985366	1.40927
PWY-7219: adenosine ribonucleotides de novo biosynthesis|g__Streptococcus.s__Streptococcus_mutans	0.120115	3.54628	3.29265	6.29398	0.491238	0.00584098	0.0864908	0.00679403	0.0985862	1.6908
PWY-5384: sucrose degradation IV (sucrose phosphorylase)|g__Streptococcus.s__Streptococcus_mutans	-0.245612	3.00261	3.32356	5.95516	0.499856	0.0096186	0.0993629	0.00778442	0.0987215	1.29434
PWY-7357: thiamin formation from pyrithiamine and oxythiamine (yeast)|g__Blautia.s__Ruminococcus_torques	8.37578	5.32512	-2.96461	6.69634	-0.403882	0.0183701	0.176722	0.00539655	0.0987359	6.536
ARGSYN-PWY: L-arginine biosynthesis I (via L-ornithine)|g__Streptococcus.s__Streptococcus_mutans	-0.205641	3.09826	3.4713	6.04851	0.531105	0.00581343	0.0843968	0.00727071	0.0989041	1.20789
PWY-6703: preQ0 biosynthesis|g__Bacteroides.s__Bacteroides_dorei	6.82451	2.26917	-3.00741	6.68062	-0.432271	0.0142775	0.143188	0.00575566	0.0992759	4.91622
PWY-6123: inosine-5'-phosphate biosynthesis I|g__Faecalibacterium.s__Faecalibacterium_prausnitzii	8.40362	0.272559	-6.626	9.12863	-0.656614	0.00283227	0.0572213	0.00657852	0.100008	1.93062
PWY-6163: chorismate biosynthesis from 3-dehydroquinate|g__Eubacterium.s__Eubacterium_rectale	7.39673	3.5566	-3.96218	6.92501	-0.515634	0.00511127	0.0788186	0.00557509	0.100339	5.74837
UNINTEGRATED|g__Ruminococcus.s__Ruminococcus_bromii	19.1417	2.22991	-3.32895	19.1153	-0.244034	0.0198615	0.211143	0.00599765	0.101183	16.3556
PWY-5667: CDP-diacylglycerol biosynthesis I|g__Faecalibacterium.s__Faecalibacterium_prausnitzii	8.88909	0.439806	-6.26608	9.32572	-0.625088	0.00397892	0.0695944	0.00660009	0.101421	2.13086
GLUCUROCAT-PWY: superpathway of &beta;-D-glucuronide and D-glucuronate degradation|unclassified	9.94093	9.12543	-0.865169	1.76383	-0.452006	0.00147182	0.0453548	0.00550851	0.101604	9.52228
THRESYN-PWY: superpathway of L-threonine biosynthesis|g__Blautia.s__Ruminococcus_torques	7.67769	5.03723	-2.45748	6.51996	-0.366795	0.0224847	0.207935	0.00563063	0.101685	5.99875
PWY-6277: superpathway of 5-aminoimidazole ribonucleotide biosynthesis|g__Bifidobacterium.s__Bifidobacterium_dentium	-0.440929	2.8304	3.53611	6.14171	0.517425	0.00972268	0.117042	0.00737861	0.101861	1.06138
NONOXIPENT-PWY: pentose phosphate pathway (non-oxidative branch)|g__Blautia.s__Ruminococcus_torques	8.36897	5.77592	-2.59957	6.56957	-0.375425	0.0280327	0.219326	0.00563557	0.101958	6.71468
PWY-6608: guanosine nucleotides degradation III|g__Blautia.s__Ruminococcus_torques	7.875	4.5071	-2.82033	6.62561	-0.403941	0.02778	0.217853	0.00581546	0.102417	5.93003
GLUTORN-PWY: L-ornithine biosynthesis|g__Blautia.s__Ruminococcus_torques	7.64164	5.07166	-2.50698	6.3806	-0.368407	0.0250512	0.191589	0.00582515	0.102581	5.86193
PWY0-1319: CDP-diacylglycerol biosynthesis II|g__Faecalibacterium.s__Faecalibacterium_prausnitzii	8.8826	0.378312	-6.30469	9.20192	-0.618628	0.00425805	0.0692348	0.00665308	0.102979	2.10356
COA-PWY-1: coenzyme A biosynthesis II (mammalian)|g__Faecalibacterium.s__Faecalibacterium_prausnitzii	8.67797	0.423703	-5.95358	9.27184	-0.585041	0.00488133	0.0723842	0.00687436	0.10352	2.13715
PWY-5686: UMP biosynthesis|g__Ruminococcus.s__Ruminococcus_bromii	10.2515	2.04674	-3.42402	10.1864	-0.400623	0.0165722	0.171097	0.00621486	0.103805	7.41573
PWY-7221: guanosine ribonucleotides de novo biosynthesis|g__Ruminococcus.s__Ruminococcus_bromii	10.1333	1.77659	-3.42891	10.4062	-0.409403	0.0169889	0.168157	0.00682167	0.104473	7.59575
SER-GLYSYN-PWY: superpathway of L-serine and glycine biosynthesis I|g__Ruminococcus.s__Ruminococcus_bromii	10.5254	2.03028	-3.63303	10.6247	-0.408867	0.0171019	0.172792	0.00652699	0.104729	7.67719
PWY-6317: galactose degradation I (Leloir pathway)|g__Ruminococcus.s__Ruminococcus_bromii	10.2493	1.93904	-3.26676	10.6637	-0.396073	0.0153395	0.160808	0.00650057	0.104957	8.07658
THISYNARA-PWY: superpathway of thiamin diphosphate biosynthesis III (eukaryotes)|g__Faecalibacterium.s__Faecalibacterium_prausnitzii	8.37456	0.390003	-6.11579	8.95021	-0.598456	0.00429481	0.0732004	0.00704625	0.105117	2.18398
PWY0-1319: CDP-diacylglycerol biosynthesis II|g__Eubacterium.s__Eubacterium_rectale	6.96932	2.96565	-3.72283	6.98291	-0.466978	0.00527828	0.0841191	0.00603268	0.105278	5.54757
ARO-PWY: chorismate biosynthesis I|g__Eubacterium.s__Eubacterium_rectale	7.20906	3.24978	-3.69553	6.89036	-0.477565	0.00648514	0.0907513	0.00612571	0.105918	5.67349
PWY-7221: guanosine ribonucleotides de novo biosynthesis|g__Bacteroides.s__Bacteroides_dorei	7.31056	4.29483	-2.66127	6.46522	-0.405482	0.0254608	0.208609	0.00623122	0.106357	5.88109
PWY-7357: thiamin formation from pyrithiamine and oxythiamine (yeast)|g__Faecalibacterium.s__Faecalibacterium_prausnitzii	8.52706	0.441241	-6.11239	9.16489	-0.598642	0.00380593	0.0685673	0.00697397	0.106402	2.14493
PANTO-PWY: phosphopantothenate biosynthesis I|g__Ruminococcus.s__Ruminococcus_lactaris	5.10896	-0.0178999	-4.26373	7.22817	-0.54113	0.0128556	0.129795	0.00791426	0.106515	0.927929
PWY-5695: urate biosynthesis/inosine 5'-phosphate degradation|g__Blautia.s__Ruminococcus_obeum	7.58407	4.59382	-2.39471	6.22606	-0.364607	0.0436224	0.265189	0.00624244	0.106811	5.47443
NONMEVIPP-PWY: methylerythritol phosphate pathway I|g__Dorea.s__Dorea_longicatena	8.84826	5.95041	-2.70539	6.96916	-0.386022	0.0263648	0.215571	0.00612818	0.107031	7.48819
COA-PWY-1: coenzyme A biosynthesis II (mammalian)|g__Eubacterium.s__Eubacterium_rectale	6.86531	2.3058	-3.8756	6.8715	-0.494389	0.00471555	0.0817122	0.0062161	0.107098	5.43887
PWY-7400: L-arginine biosynthesis IV (archaebacteria)|g__Blautia.s__Ruminococcus_torques	7.8771	5.32808	-2.39771	6.68229	-0.367464	0.0239209	0.204224	0.00620317	0.107157	6.22516
PWY-5097: L-lysine biosynthesis VI|g__Eubacterium.s__Eubacterium_rectale	6.87745	2.85408	-3.77946	6.78785	-0.48628	0.00713368	0.093272	0.0062176	0.107225	5.36702
PWY-5675: nitrate reduction V (assimilatory)|unclassified	-0.324776	4.82812	4.25826	6.97931	0.546551	0.00915032	0.107184	0.00898252	0.107571	1.17726
GLYCOGENSYNTH-PWY: glycogen biosynthesis I (from ADP-D-Glucose)|g__Escherichia.s__Escherichia_coli	2.95213	5.8439	3.52288	6.88304	0.476581	0.00875866	0.117678	0.00653298	0.107831	4.53573
PWY-5667: CDP-diacylglycerol biosynthesis I|g__Eubacterium.s__Eubacterium_rectale	6.97546	3.01716	-3.79723	6.69831	-0.510848	0.00556329	0.0825963	0.00632338	0.107948	5.54559
PWY-6125: superpathway of guanosine nucleotides de novo biosynthesis II|g__Bacteroides.s__Bacteroides_dorei	6.99127	3.13788	-2.93661	6.89316	-0.438115	0.0212198	0.179569	0.00656797	0.108712	5.50886
PWY-2942: L-lysine biosynthesis III|g__Blautia.s__Ruminococcus_torques	7.93478	5.43379	-2.42713	5.96693	-0.370594	0.0304132	0.238405	0.00630491	0.108716	6.29072
UNINTEGRATED|g__Streptococcus.s__Streptococcus_anginosus	0.0640228	12.9217	6.48916	13.9396	0.591055	0.00209079	0.0524219	0.00858095	0.109048	2.15456
ARGSYNBSUB-PWY: L-arginine biosynthesis II (acetyl cycle)|unclassified	8.21127	9.70004	1.33683	4.18117	0.264471	0.0830839	0.434539	0.00619587	0.109256	9.38589
GLYOXYLATE-BYPASS: glyoxylate cycle|unclassified	1.17265	6.58253	4.31761	7.52672	0.508357	0.0098643	0.130941	0.00671717	0.1095	5.70168
PWY-5104: L-isoleucine biosynthesis IV|unclassified	10.878	10.2982	-0.650134	1.38547	-0.426216	0.0186395	0.214118	0.00627299	0.109536	10.4644
PWY66-422: D-galactose degradation V (Leloir pathway)|g__Ruminococcus.s__Ruminococcus_bromii	10.2453	2.03471	-3.21178	10.627	-0.369117	0.0168328	0.172362	0.00694085	0.109876	8.14767
PWY-1042: glycolysis IV (plant cytosol)|unclassified	13.3611	12.855	-0.586725	1.15558	-0.456504	0.00519667	0.0996611	0.00637862	0.111358	13.0151
PWY-5695: urate biosynthesis/inosine 5'-phosphate degradation|g__Bacteroides.s__Bacteroides_dorei	7.38138	3.67753	-2.67257	6.78492	-0.389705	0.0382608	0.247742	0.0068344	0.111815	5.56018
PYRIDNUCSYN-PWY: NAD biosynthesis I (from aspartate)|g__Ruminococcus.s__Ruminococcus_bromii	10.2143	1.75916	-3.41745	10.4127	-0.403834	0.013117	0.150466	0.00723932	0.111831	7.32771
COBALSYN-PWY: adenosylcobalamin salvage from cobinamide I|g__Ruminococcus.s__Ruminococcus_sp	7.6877	4.29764	-3.00695	7.08664	-0.410214	0.00443401	0.0771472	0.00674752	0.111945	6.09299
PWY-6122: 5-aminoimidazole ribonucleotide biosynthesis II|g__Bifidobacterium.s__Bifidobacterium_dentium	-0.498145	2.82287	3.4779	6.11237	0.502595	0.0128221	0.129374	0.00994517	0.112211	1.07161
PWY-7219: adenosine ribonucleotides de novo biosynthesis|g__Ruminococcus.s__Ruminococcus_bromii	10.6425	2.00339	-3.28854	10.8174	-0.39648	0.0174195	0.1784	0.0073122	0.114407	8.13614
PYRIDNUCSYN-PWY: NAD biosynthesis I (from aspartate)|unclassified	11.7937	11.0847	-0.789571	1.70328	-0.431253	0.0012464	0.0414825	0.0066741	0.114493	11.5223
PWY-5705: allantoin degradation to glyoxylate III|g__Escherichia.s__Escherichia_coli	2.16137	5.56751	3.584	7.20287	0.451982	0.00756921	0.112457	0.0074105	0.114594	4.14667
PWY-6612: superpathway of tetrahydrofolate biosynthesis|g__Escherichia.s__Escherichia_coli	2.777	5.90593	3.77629	7.14133	0.47455	0.00693221	0.106096	0.00723813	0.114794	4.61408
DTDPRHAMSYN-PWY: dTDP-L-rhamnose biosynthesis I|g__Bifidobacterium.s__Bifidobacterium_dentium	-0.425145	2.93736	3.24785	6.05669	0.49016	0.0139745	0.132476	0.00963807	0.115064	1.08
PWY-5667: CDP-diacylglycerol biosynthesis I|g__Ruminococcus.s__Ruminococcus_bromii	9.96445	2.21135	-3.33528	10.2241	-0.381631	0.0151316	0.165837	0.00740311	0.11538	7.40708
SALVADEHYPOX-PWY: adenosine nucleotides degradation II|g__Blautia.s__Ruminococcus_torques	7.63012	4.81608	-2.64374	6.76554	-0.365653	0.0271522	0.222655	0.00698741	0.115448	6.06597
GLUTORN-PWY: L-ornithine biosynthesis|g__Streptococcus.s__Streptococcus_mutans	-0.090109	2.67153	3.11793	6.14035	0.459085	0.00716632	0.0934167	0.0090887	0.115784	1.24919
UDPNAGSYN-PWY: UDP-N-acetyl-D-glucosamine biosynthesis I|g__Lactobacillus.s__Lactobacillus_gasseri	-0.580558	1.89536	3.10738	6.32232	0.446079	0.0038288	0.060741	0.0108214	0.115934	0.656975
ARGSYN-PWY: L-arginine biosynthesis I (via L-ornithine)|g__Blautia.s__Ruminococcus_torques	7.89206	5.35586	-2.24692	6.66923	-0.340301	0.0345693	0.240986	0.00715297	0.115935	6.233
PEPTIDOGLYCANSYN-PWY: peptidoglycan biosynthesis I (meso-diaminopimelate containing)|g__Bacteroides.s__Bacteroides_dorei	7.07273	3.49764	-2.77061	7.06739	-0.377157	0.0335618	0.23656	0.00741001	0.115977	5.53495
PWY-6124: inosine-5'-phosphate biosynthesis II|g__Streptococcus.s__Streptococcus_mutans	-0.0685841	3.1074	3.29439	6.17702	0.487437	0.0106916	0.116762	0.00975651	0.116035	1.43671
PWY-5686: UMP biosynthesis|g__Eubacterium.s__Eubacterium_rectale	6.87303	2.72223	-3.91047	6.7293	-0.488712	0.00599497	0.0932004	0.0071142	0.116101	5.34343
PWY-6385: peptidoglycan biosynthesis III (mycobacteria)|g__Bifidobacterium.s__Bifidobacterium_dentium	-0.322496	3.12178	3.51203	6.35167	0.514786	0.0162503	0.148162	0.00944341	0.116543	1.14697
PANTO-PWY: phosphopantothenate biosynthesis I|g__Dorea.s__Dorea_longicatena	8.8627	5.99149	-3.07259	7.04596	-0.409475	0.00449797	0.0780233	0.00704847	0.116834	7.1796
PANTOSYN-PWY: pantothenate and coenzyme A biosynthesis I|g__Clostridium.s__Clostridium_sp_SS2_1	7.50543	5.66595	-1.68081	5.66885	-0.29006	0.0695969	0.362702	0.00715235	0.117033	6.14413
PWY-2942: L-lysine biosynthesis III|unclassified	13.4662	12.8645	-0.583681	1.10083	-0.46383	0.00952425	0.145381	0.00695748	0.117409	13.2255
COA-PWY-1: coenzyme A biosynthesis II (mammalian)|g__Bacteroides.s__Bacteroides_dorei	7.16013	3.05363	-2.8528	7.16479	-0.391077	0.0257402	0.210878	0.00769305	0.117878	5.63989
PWY-6387: UDP-N-acetylmuramoyl-pentapeptide biosynthesis I (meso-diaminopimelate containing)|g__Bifidobacterium.s__Bifidobacterium_dentium	-0.421243	3.12397	3.31311	6.32318	0.483656	0.0131986	0.13017	0.0103717	0.118112	1.15276
PWY-7279: aerobic respiration II (cytochrome c) (yeast)|unclassified	0.0437299	4.60873	4.07237	7.21782	0.504406	0.00813778	0.111411	0.00871721	0.118447	1.88647
PWY-7219: adenosine ribonucleotides de novo biosynthesis|g__Bifidobacterium.s__Bifidobacterium_dentium	-0.387766	3.89985	3.83186	6.43739	0.519808	0.0115437	0.113476	0.0120911	0.121264	1.07387
PWY-5347: superpathway of L-methionine biosynthesis (transsulfuration)|g__Blautia.s__Ruminococcus_torques	7.80198	5.07904	-2.60607	6.75935	-0.357844	0.0268719	0.224779	0.00781718	0.121464	6.06347
PWY-5686: UMP biosynthesis|g__Bifidobacterium.s__Bifidobacterium_dentium	-0.373048	3.09676	3.37347	5.95634	0.502145	0.0149182	0.141705	0.010863	0.121915	1.12308
HOMOSER-METSYN-PWY: L-methionine biosynthesis I|g__Blautia.s__Ruminococcus_torques	7.6479	4.82263	-2.61431	6.67885	-0.387692	0.0275204	0.217092	0.00791521	0.122116	5.76946
PANTO-PWY: phosphopantothenate biosynthesis I|g__Clostridium.s__Clostridium_sp_SS2_1	8.12226	6.38659	-1.51775	6.39511	-0.23815	0.055074	0.324593	0.00772006	0.12245	7.08349
COA-PWY-1: coenzyme A biosynthesis II (mammalian)|g__Streptococcus.s__Streptococcus_mutans	-0.0623766	3.21309	3.26938	6.19406	0.491934	0.00917187	0.106499	0.0109141	0.122946	1.28223
PWY-6387: UDP-N-acetylmuramoyl-pentapeptide biosynthesis I (meso-diaminopimelate containing)|g__Bacteroides.s__Bacteroides_dorei	6.99221	3.38206	-2.89745	6.89951	-0.418366	0.031755	0.226865	0.00825809	0.123413	5.48141
UNINTEGRATED|g__Eubacterium.s__Eubacterium_ramulus	16.678	0.799877	-3.04187	16.8694	-0.445947	0.00858366	0.122073	0.00907079	0.123542	2.49266
PWY0-862: (5Z)-dodec-5-enoate biosynthesis|unclassified	6.11548	8.11211	2.2966	6.87135	0.32751	0.0242349	0.234188	0.00790415	0.123995	7.50357
METSYN-PWY: L-homoserine and L-methionine biosynthesis|g__Blautia.s__Ruminococcus_torques	7.81686	5.0936	-2.58972	6.84762	-0.3646	0.0309092	0.223775	0.00817762	0.124552	6.12669
PWY-6737: starch degradation V|g__Alistipes.s__Alistipes_sp_HGB5	4.79396	0.557261	-3.37847	6.07792	-0.495115	0.0132229	0.133293	0.00904426	0.124699	2.27272
PYRIDNUCSYN-PWY: NAD biosynthesis I (from aspartate)|g__Anaerostipes.s__Anaerostipes_hadrus	7.77313	6.3315	-1.49698	6.38327	-0.240231	0.0923168	0.418057	0.00804481	0.124711	6.67427
PWY-6151: S-adenosyl-L-methionine cycle I|g__Bacteroides.s__Bacteroides_dorei	7.18549	3.84414	-2.71529	6.9848	-0.405968	0.0365269	0.247725	0.00858848	0.125417	5.5979
COA-PWY-1: coenzyme A biosynthesis II (mammalian)|g__Bifidobacterium.s__Bifidobacterium_dentium	-0.368467	3.32757	3.5304	6.32273	0.498129	0.0148783	0.126657	0.012746	0.125706	1.05642
PWY0-1319: CDP-diacylglycerol biosynthesis II|g__Ruminococcus.s__Ruminococcus_bromii	9.96853	2.11953	-3.37422	10.2381	-0.393992	0.0183106	0.181649	0.00878642	0.12601	7.41259
PWY-6608: guanosine nucleotides degradation III|g__Blautia.s__Ruminococcus_obeum	7.2243	4.28815	-2.32175	6.05768	-0.377172	0.030138	0.244111	0.00843156	0.127439	5.22554
PWY-7221: guanosine ribonucleotides de novo biosynthesis|g__Ruminococcus.s__Ruminococcus_lactaris	5.81303	-0.0345696	-4.40837	7.45796	-0.535237	0.012834	0.129976	0.0118261	0.127608	0.991892
PWY-7219: adenosine ribonucleotides de novo biosynthesis|g__Ruminococcus.s__Ruminococcus_lactaris	5.91859	-0.039601	-4.14422	7.72591	-0.519853	0.0124346	0.138032	0.0106724	0.12762	1.03836
PWY-6609: adenine and adenosine salvage III|unclassified	12.1266	11.2109	-0.65324	1.38074	-0.460852	0.0126949	0.172218	0.00811964	0.128397	11.708
PWY-6609: adenine and adenosine salvage III|g__Ruminococcus.s__Ruminococcus_lactaris	5.33943	-0.0034657	-4.20755	7.39246	-0.516284	0.0152509	0.151168	0.0102562	0.12865	0.89556
PWY-5659: GDP-mannose biosynthesis|g__Clostridium.s__Clostridium_sp_SS2_1	7.97819	6.18244	-1.73976	6.33343	-0.277727	0.0591954	0.338088	0.00842573	0.128954	6.53012
GLUTORN-PWY: L-ornithine biosynthesis|unclassified	8.25433	9.04167	1.089	3.35321	0.307872	0.0451217	0.339293	0.00823383	0.129179	8.75914
NONOXIPENT-PWY: pentose phosphate pathway (non-oxidative branch)|g__Faecalibacterium.s__Faecalibacterium_prausnitzii	8.2615	0.369904	-6.15882	8.85188	-0.632993	0.00560432	0.0787443	0.00993071	0.12937	1.91502
PWY-7221: guanosine ribonucleotides de novo biosynthesis|g__Coprococcus.s__Coprococcus_comes	7.21036	2.76968	-2.76237	6.48075	-0.427695	0.0179944	0.167087	0.00883169	0.129687	5.07145
COBALSYN-PWY: adenosylcobalamin salvage from cobinamide I|g__Blautia.s__Ruminococcus_obeum	6.28597	4.14994	-2.20819	5.65879	-0.368999	0.03762	0.248691	0.00883525	0.129857	5.07823
MET-SAM-PWY: superpathway of S-adenosyl-L-methionine biosynthesis|g__Blautia.s__Ruminococcus_torques	7.8502	5.14291	-2.42088	6.99705	-0.339658	0.0281509	0.230596	0.00866626	0.129998	6.12861
UDPNAGSYN-PWY: UDP-N-acetyl-D-glucosamine biosynthesis I|g__Streptococcus.s__Streptococcus_anginosus	0.143796	2.96887	2.54534	5.25051	0.435883	0.0268337	0.188379	0.0122933	0.133063	1.67882
PWY-6305: putrescine biosynthesis IV|g__Faecalibacterium.s__Faecalibacterium_prausnitzii	4.33965	0.0817586	-3.65688	6.74527	-0.490002	0.0245421	0.199113	0.0109733	0.133139	1.12243
GALACT-GLUCUROCAT-PWY: superpathway of hexuronide and hexuronate degradation|unclassified	9.644	8.52839	-0.910324	2.02784	-0.378851	0.0100289	0.145174	0.00879551	0.133903	8.94656
P461-PWY: hexitol fermentation to lactate, formate, ethanol and acetate|g__Clostridium.s__Clostridium_sp_SS2_1	8.67303	6.98527	-1.56225	6.94954	-0.232018	0.0573576	0.32447	0.00899921	0.134164	7.40748
SALVADEHYPOX-PWY: adenosine nucleotides degradation II|unclassified	10.3731	9.67378	-0.86901	1.86029	-0.391601	0.00572147	0.100647	0.00891738	0.13514	9.95788
PWY-6703: preQ0 biosynthesis|g__Lachnospiraceae_noname.s__Lachnospiraceae_bacterium_5_1_63FAA	7.3652	5.68814	-1.44071	5.40204	-0.250622	0.0882927	0.404113	0.00948307	0.137183	6.21272
PWY-6122: 5-aminoimidazole ribonucleotide biosynthesis II|g__Alistipes.s__Alistipes_sp_HGB5	4.60674	0.692834	-3.21387	6.22379	-0.473659	0.0195908	0.179444	0.0105557	0.137376	1.8359
RHAMCAT-PWY: L-rhamnose degradation I|g__Faecalibacterium.s__Faecalibacterium_prausnitzii	4.30431	-0.270715	-4.05847	7.64921	-0.509003	0.0171766	0.14865	0.0151515	0.137521	0.606876
PWY-6609: adenine and adenosine salvage III|g__Blautia.s__Ruminococcus_torques	8.07683	5.04626	-2.53305	6.9169	-0.350499	0.0378712	0.262634	0.0095804	0.137579	6.31385
COA-PWY: coenzyme A biosynthesis I|g__Bifidobacterium.s__Bifidobacterium_dentium	-0.319913	3.10469	3.62684	6.31764	0.510799	0.0191428	0.15229	0.0142126	0.137988	1.04431
COA-PWY-1: coenzyme A biosynthesis II (mammalian)|g__Coprococcus.s__Coprococcus_comes	7.22494	2.14447	-2.91808	6.71935	-0.442114	0.0161195	0.158707	0.0099825	0.138175	4.81037
PWY-6123: inosine-5'-phosphate biosynthesis I|g__Enterococcus.s__Enterococcus_faecium	-0.262627	2.40547	2.77559	5.19914	0.445313	0.0257326	0.168033	0.0147053	0.138639	0.960191
PWY-6737: starch degradation V|g__Coprococcus.s__Coprococcus_comes	7.24057	3.37236	-2.63422	6.87579	-0.436253	0.0133634	0.14231	0.0101501	0.139005	5.51033
NONOXIPENT-PWY: pentose phosphate pathway (non-oxidative branch)|g__Ruminococcus.s__Ruminococcus_bromii	10.2309	1.80472	-3.27683	10.8995	-0.356275	0.0215532	0.197778	0.0106895	0.139237	7.89461
PWY-6386: UDP-N-acetylmuramoyl-pentapeptide biosynthesis II (lysine-containing)|g__Clostridium.s__Clostridium_sp_SS2_1	7.97664	6.49044	-1.49629	6.30828	-0.239266	0.0685735	0.361482	0.00975424	0.13985	6.82389
PWY-5667: CDP-diacylglycerol biosynthesis I|g__Ruminococcus.s__Ruminococcus_lactaris	5.29954	0.122887	-3.91414	7.3829	-0.482174	0.0217287	0.17387	0.0129307	0.141288	1.10452
UNINTEGRATED|g__Lachnospiraceae_noname.s__Lachnospiraceae_bacterium_5_1_63FAA	17.6011	16.0694	-1.27692	14.9904	-0.108564	0.129161	0.524363	0.0097109	0.141612	16.6454
PWY-5659: GDP-mannose biosynthesis|g__Ruminococcus.s__Ruminococcus_sp	4.35295	1.7326	-2.6322	5.51526	-0.429276	0.023492	0.188276	0.0109362	0.142717	3.05486
PWY-6387: UDP-N-acetylmuramoyl-pentapeptide biosynthesis I (meso-diaminopimelate containing)|g__Clostridium.s__Clostridium_sp_SS2_1	7.8813	6.36654	-1.49232	6.30222	-0.232085	0.0755378	0.381267	0.0101952	0.143845	6.70062
PWY-7664: oleate biosynthesis IV (anaerobic)|unclassified	6.29708	8.19075	2.07208	7.04091	0.289995	0.0257149	0.242159	0.0101978	0.14459	7.52828
UNINTEGRATED|g__Bacteroides.s__Bacteroides_dorei	18.7601	16.625	-1.78913	17.8358	-0.137814	0.0512291	0.351425	0.0103898	0.145167	17.3401
TRPSYN-PWY: L-tryptophan biosynthesis|g__Clostridium.s__Clostridium_sp_SS2_1	8.05308	6.48697	-1.42608	6.51401	-0.246021	0.0611995	0.336385	0.0103197	0.145316	7.02824
PWY-7199: pyrimidine deoxyribonucleosides salvage|g__Alistipes.s__Alistipes_sp_HGB5	4.69935	0.249316	-3.42247	6.6018	-0.456695	0.0274601	0.194623	0.0128086	0.145749	1.36204
PWY-1042: glycolysis IV (plant cytosol)|g__Clostridium.s__Clostridium_sp_SS2_1	9.26393	7.4833	-1.65875	7.34244	-0.237915	0.0504587	0.308156	0.0103985	0.145905	7.80545
PWYG-321: mycolate biosynthesis|unclassified	6.37065	8.17222	2.0956	6.87121	0.312896	0.0254045	0.243629	0.0103917	0.14648	7.57914
UNINTEGRATED|g__Ruminococcus.s__Ruminococcus_lactaris	17.2959	0.277082	-3.67811	18.0389	-0.359373	0.00908167	0.131496	0.0131064	0.146694	1.27224
PWY0-1319: CDP-diacylglycerol biosynthesis II|g__Ruminococcus.s__Ruminococcus_lactaris	5.32177	0.139655	-3.93392	7.45853	-0.492103	0.0191967	0.170924	0.0137191	0.147123	1.09051
PWY-6277: superpathway of 5-aminoimidazole ribonucleotide biosynthesis|g__Alistipes.s__Alistipes_sp_HGB5	4.6525	0.783404	-3.07394	6.45804	-0.444254	0.023901	0.191751	0.0123931	0.147516	1.91002
PWY-6122: 5-aminoimidazole ribonucleotide biosynthesis II|g__Coprococcus.s__Coprococcus_comes	7.34157	3.43128	-2.46875	6.73439	-0.385064	0.0170805	0.155904	0.0111585	0.147567	5.65457
VALSYN-PWY: L-valine biosynthesis|g__Ruminococcus.s__Ruminococcus_lactaris	5.83466	0.220017	-3.90111	7.58909	-0.479738	0.0209523	0.177217	0.0130395	0.148001	1.18933
PWY-6151: S-adenosyl-L-methionine cycle I|g__Ruminococcus.s__Ruminococcus_lactaris	5.37677	0.104738	-4.00388	7.3172	-0.494078	0.0245967	0.172982	0.0151324	0.148745	1.10509
COA-PWY: coenzyme A biosynthesis I|g__Clostridium.s__Clostridium_sp_SS2_1	7.08134	5.35019	-1.67942	5.54013	-0.290207	0.0689866	0.355958	0.0108502	0.148853	5.78147
PWY-6277: superpathway of 5-aminoimidazole ribonucleotide biosynthesis|g__Coprococcus.s__Coprococcus_comes	7.34655	3.47846	-2.52971	6.88118	-0.383885	0.0157991	0.153793	0.0113529	0.149886	5.6713
PWY0-1297: superpathway of purine deoxyribonucleosides degradation|g__Blautia.s__Ruminococcus_torques	7.50211	4.7574	-2.56707	6.54539	-0.359027	0.0368613	0.25367	0.0113411	0.150109	6.01666
COA-PWY-1: coenzyme A biosynthesis II (mammalian)|g__Clostridium.s__Clostridium_sp_SS2_1	7.07623	5.34217	-1.73266	5.43194	-0.305201	0.0799667	0.37415	0.0111167	0.150311	5.78715
PWY-2942: L-lysine biosynthesis III|g__Bacteroides.s__Bacteroides_dorei	7.27115	4.5827	-2.17596	6.93138	-0.300383	0.050511	0.314784	0.0111775	0.15047	5.91489
PWY-2942: L-lysine biosynthesis III|g__Clostridium.s__Clostridium_sp_SS2_1	7.65304	5.88945	-1.48274	6.03699	-0.262347	0.0674933	0.354255	0.0110914	0.150578	6.41951
PWY-1042: glycolysis IV (plant cytosol)|g__Lachnospiraceae_noname.s__Lachnospiraceae_bacterium_5_1_63FAA	8.97668	7.23191	-1.57699	6.42539	-0.242585	0.0815407	0.389408	0.0109754	0.150707	7.5884
PWY-6282: palmitoleate biosynthesis I (from (5Z)-dodec-5-enoate)|unclassified	6.14306	7.96647	2.12422	6.74399	0.318931	0.0272278	0.248483	0.0110156	0.151524	7.34537
PWY-5097: L-lysine biosynthesis VI|g__Anaerostipes.s__Anaerostipes_hadrus	7.8869	5.9343	-1.57849	6.57984	-0.251764	0.0903993	0.41682	0.0113456	0.15254	6.59019
PEPTIDOGLYCANSYN-PWY: peptidoglycan biosynthesis I (meso-diaminopimelate containing)|g__Clostridium.s__Clostridium_sp_SS2_1	7.90676	6.39916	-1.5048	6.29642	-0.230633	0.0794841	0.391115	0.0112431	0.152613	6.7232
PWY-7111: pyruvate fermentation to isobutanol (engineered)|g__Ruminococcus.s__Ruminococcus_lactaris	6.03546	0.223295	-3.62733	7.75759	-0.449331	0.0231997	0.193904	0.0138052	0.154882	1.27604
PWY-621: sucrose degradation III (sucrose invertase)|g__Anaerostipes.s__Anaerostipes_hadrus	8.04994	6.41653	-1.37745	6.70879	-0.211653	0.0975037	0.430647	0.0116459	0.155096	6.81349
PWY-6151: S-adenosyl-L-methionine cycle I|g__Bifidobacterium.s__Bifidobacterium_dentium	-0.620018	2.29718	3.25395	6.32819	0.472439	0.0184017	0.158002	0.0176395	0.155201	0.69854
PWY-6386: UDP-N-acetylmuramoyl-pentapeptide biosynthesis II (lysine-containing)|g__Bifidobacterium.s__Bifidobacterium_dentium	-0.381419	2.68748	3.17889	6.1629	0.456229	0.0177645	0.168594	0.0158595	0.1562	0.908235
PWY-7219: adenosine ribonucleotides de novo biosynthesis|g__Lactobacillus.s__Lactobacillus_gasseri	-0.516993	1.73389	3.02198	6.27127	0.470541	0.00442753	0.0731222	0.018639	0.156441	0.583594
PWY-6737: starch degradation V|g__Clostridium.s__Clostridium_sp_SS2_1	8.33652	6.72892	-1.4712	6.47236	-0.221943	0.067288	0.364333	0.0118702	0.156794	7.2118
PWY-6122: 5-aminoimidazole ribonucleotide biosynthesis II|g__Clostridium.s__Clostridium_sp_SS2_1	7.92104	6.32985	-1.55547	6.25452	-0.240229	0.0696637	0.361777	0.0117844	0.157078	6.76235
PWY-4981: L-proline biosynthesis II (from arginine)|g__Enterococcus.s__Enterococcus_faecium	0.46367	2.85832	2.86328	5.44762	0.460853	0.0234537	0.174278	0.016413	0.157084	1.57311
PWY-6595: superpathway of guanosine nucleotides degradation (plants)|g__Blautia.s__Ruminococcus_obeum	6.84173	4.19443	-2.2162	5.83921	-0.372182	0.04241	0.271385	0.0121761	0.157219	5.14539
PWY-5347: superpathway of L-methionine biosynthesis (transsulfuration)|g__Anaerostipes.s__Anaerostipes_hadrus	7.89097	6.18611	-1.44558	6.54019	-0.231684	0.118376	0.460905	0.0120942	0.157368	6.69034
SER-GLYSYN-PWY: superpathway of L-serine and glycine biosynthesis I|g__Clostridium.s__Clostridium_sp_SS2_1	7.93129	6.30011	-1.63817	6.53249	-0.261595	0.0653185	0.334685	0.0119142	0.157778	6.72232
ARGSYNBSUB-PWY: L-arginine biosynthesis II (acetyl cycle)|g__Blautia.s__Ruminococcus_torques	7.75462	4.98719	-2.32619	7.3245	-0.323183	0.0671107	0.336992	0.0127924	0.158011	5.91616
PWY-6606: guanosine nucleotides degradation II|g__Blautia.s__Ruminococcus_obeum	6.78129	4.08357	-2.30644	6.04734	-0.370148	0.0508594	0.288299	0.0123649	0.158239	5.01867
PWY-7111: pyruvate fermentation to isobutanol (engineered)|g__Coprococcus.s__Coprococcus_comes	7.44595	4.02172	-2.18028	6.78957	-0.363339	0.0208578	0.182059	0.0125968	0.158317	5.70099
CALVIN-PWY: Calvin-Benson-Bassham cycle|g__Lachnospiraceae_noname.s__Lachnospiraceae_bacterium_5_1_63FAA	8.09771	6.35311	-1.85591	5.8081	-0.276849	0.0781469	0.381901	0.0119509	0.15866	6.72211
PWY-6151: S-adenosyl-L-methionine cycle I|g__Coprococcus.s__Coprococcus_comes	7.1883	3.29768	-2.23885	6.96813	-0.333739	0.0308651	0.226165	0.0130235	0.159111	5.12832
DTDPRHAMSYN-PWY: dTDP-L-rhamnose biosynthesis I|g__Clostridium.s__Clostridium_sp_SS2_1	7.87144	6.17442	-1.62316	5.95	-0.26532	0.0604091	0.330053	0.0121296	0.159123	6.71877
PWY-6385: peptidoglycan biosynthesis III (mycobacteria)|g__Blautia.s__Ruminococcus_torques	7.81048	5.261	-2.40549	6.86933	-0.342974	0.0460494	0.29671	0.012285	0.159266	6.21267
PWY0-1319: CDP-diacylglycerol biosynthesis II|g__Anaerostipes.s__Anaerostipes_hadrus	7.48511	5.85027	-1.58772	6.40075	-0.262656	0.0961662	0.413119	0.012285	0.159665	6.38617
PWY-6151: S-adenosyl-L-methionine cycle I|g__Blautia.s__Ruminococcus_torques	7.70131	4.92647	-2.44796	7.07921	-0.32253	0.058539	0.328377	0.0124891	0.159707	5.68615
MET-SAM-PWY: superpathway of S-adenosyl-L-methionine biosynthesis|g__Anaerostipes.s__Anaerostipes_hadrus	7.74933	6.02407	-1.39252	6.49699	-0.214733	0.116845	0.453396	0.012299	0.159835	6.531
METSYN-PWY: L-homoserine and L-methionine biosynthesis|g__Anaerostipes.s__Anaerostipes_hadrus	7.82075	6.07998	-1.50802	6.52482	-0.231083	0.121519	0.459025	0.0124685	0.160009	6.613
PWY-7242: D-fructuronate degradation|unclassified	9.69728	9.04317	-0.698627	1.55823	-0.417149	0.00979694	0.146266	0.0119767	0.160523	9.33476
PWY-5097: L-lysine biosynthesis VI|g__Clostridium.s__Clostridium_sp_SS2_1	7.43024	5.8678	-1.46281	6.01549	-0.25526	0.063692	0.351021	0.0123855	0.160873	6.35949
UNINTEGRATED|g__Anaerostipes.s__Anaerostipes_hadrus	17.3995	15.9426	-1.35143	16.1272	-0.115136	0.136796	0.533833	0.0123944	0.161161	16.5117
PWY-3001: superpathway of L-isoleucine biosynthesis I|g__Escherichia.s__Escherichia_coli	1.91601	5.73488	3.25957	7.06653	0.452549	0.01782	0.18039	0.0137259	0.161919	3.64387
PWY-6277: superpathway of 5-aminoimidazole ribonucleotide biosynthesis|g__Clostridium.s__Clostridium_sp_SS2_1	7.92096	6.34859	-1.49477	6.44706	-0.234229	0.0747691	0.374332	0.0124996	0.162093	6.73285
PWY-5154: L-arginine biosynthesis III (via N-acetyl-L-citrulline)|g__Blautia.s__Ruminococcus_torques	7.73728	4.8792	-2.44414	7.43336	-0.329243	0.0709142	0.357307	0.0133906	0.162384	5.80807
PWY-6151: S-adenosyl-L-methionine cycle I|g__Lachnospiraceae_noname.s__Lachnospiraceae_bacterium_5_1_63FAA	8.12326	6.38155	-1.67362	5.75133	-0.259558	0.0919393	0.410427	0.0126082	0.16252	6.83148
PWY-5667: CDP-diacylglycerol biosynthesis I|g__Anaerostipes.s__Anaerostipes_hadrus	7.49303	5.84822	-1.72598	6.4347	-0.278033	0.0924003	0.419693	0.0127187	0.163237	6.37461
PWY-3781: aerobic respiration I (cytochrome c)|unclassified	3.58949	10.0575	3.59957	9.20341	0.421912	0.0156228	0.175519	0.0131978	0.163305	8.18613
PYRIDNUCSYN-PWY: NAD biosynthesis I (from aspartate)|g__Lachnospiraceae_noname.s__Lachnospiraceae_bacterium_5_1_63FAA	7.56302	6.04246	-1.41971	5.86619	-0.23889	0.0926456	0.419896	0.0128596	0.164046	6.53785
BRANCHED-CHAIN-AA-SYN-PWY: superpathway of branched amino acid biosynthesis|g__Escherichia.s__Escherichia_coli	1.81534	5.82647	3.20591	7.00028	0.436926	0.0166593	0.178455	0.014149	0.165189	3.68484
UNINTEGRATED|g__Eubacterium.s__Eubacterium_eligens	14.2832	0.7862	-4.08088	15.1087	-0.412194	0.00717992	0.114142	0.0140247	0.165273	2.56846
PWY0-1319: CDP-diacylglycerol biosynthesis II|g__Coprococcus.s__Coprococcus_comes	7.26521	3.59405	-2.49227	6.45285	-0.404058	0.0170994	0.170436	0.0133922	0.166	5.35997
PWY-724: superpathway of L-lysine, L-threonine and L-methionine biosynthesis II|g__Escherichia.s__Escherichia_coli	0.500879	3.21431	2.9687	6.57019	0.423354	0.0131164	0.142285	0.0161521	0.166386	1.9077
HOMOSER-METSYN-PWY: L-methionine biosynthesis I|g__Anaerostipes.s__Anaerostipes_hadrus	7.8449	6.23748	-1.50091	6.6577	-0.237227	0.103541	0.455586	0.0130748	0.166713	6.7357
COA-PWY: coenzyme A biosynthesis I|g__Streptococcus.s__Streptococcus_mutans	-0.191017	2.51573	2.99971	6.23042	0.431809	0.014605	0.134073	0.0199682	0.167035	1.00915
PWY-6121: 5-aminoimidazole ribonucleotide biosynthesis I|g__Clostridium.s__Clostridium_sp_SS2_1	7.97979	6.38043	-1.46931	6.16779	-0.242895	0.0868627	0.400952	0.0133892	0.16759	6.80202
P461-PWY: hexitol fermentation to lactate, formate, ethanol and acetate|g__Lachnospiraceae_noname.s__Lachnospiraceae_bacterium_5_1_63FAA	8.88356	7.33058	-1.46876	6.71279	-0.220642	0.0959465	0.437973	0.013158	0.16763	7.79128
PWY-5100: pyruvate fermentation to acetate and lactate II|g__Clostridium.s__Clostridium_sp_SS2_1	8.05562	6.65486	-1.4775	6.37698	-0.229495	0.0736195	0.378962	0.0132369	0.168002	7.0945
COMPLETE-ARO-PWY: superpathway of aromatic amino acid biosynthesis|g__Clostridium.s__Clostridium_sp_SS2_1	8.28415	6.67173	-1.47515	6.47016	-0.225297	0.0619907	0.352245	0.0132701	0.168088	7.05786
PWY-7388: octanoyl-[acyl-carrier protein] biosynthesis (mitochondria, yeast)|unclassified	5.79096	7.708	2.23656	6.80505	0.33563	0.0264949	0.249209	0.0131993	0.168267	7.08775
PWY-6700: queuosine biosynthesis|g__Clostridium.s__Clostridium_sp_SS2_1	7.32919	5.78306	-1.4249	5.90624	-0.25232	0.0533354	0.317548	0.0135926	0.168976	6.28234
PWY-7219: adenosine ribonucleotides de novo biosynthesis|g__Lachnospiraceae_noname.s__Lachnospiraceae_bacterium_5_1_63FAA	8.81777	6.99081	-1.6341	6.36122	-0.249417	0.0977976	0.427968	0.0134069	0.169491	7.43138
PWY66-422: D-galactose degradation V (Leloir pathway)|g__Clostridium.s__Clostridium_sp_SS2_1	8.24116	6.66491	-1.68397	6.44866	-0.254084	0.0653545	0.342589	0.0135452	0.169836	7.17401
PWY-5347: superpathway of L-methionine biosynthesis (transsulfuration)|g__Escherichia.s__Escherichia_coli	0.57372	3.69636	3.29752	6.72457	0.449864	0.0139423	0.149349	0.0167539	0.169892	2.22601
NONOXIPENT-PWY: pentose phosphate pathway (non-oxidative branch)|g__Lachnospiraceae_noname.s__Lachnospiraceae_bacterium_5_1_63FAA	9.21935	7.36466	-1.73083	6.59558	-0.244027	0.0851824	0.41822	0.0134446	0.169997	7.63375
PWY-2942: L-lysine biosynthesis III|g__Anaerostipes.s__Anaerostipes_hadrus	7.78623	6.06575	-1.51096	6.55634	-0.228832	0.111304	0.44647	0.0138494	0.170454	6.57625
PWY-6277: superpathway of 5-aminoimidazole ribonucleotide biosynthesis|g__Anaerostipes.s__Anaerostipes_hadrus	7.83189	6.05048	-1.58337	6.44757	-0.238379	0.0870232	0.405312	0.0136909	0.170943	6.48117
PYRIDNUCSYN-PWY: NAD biosynthesis I (from aspartate)|g__Clostridium.s__Clostridium_sp_SS2_1	8.06106	6.47615	-1.54166	6.29156	-0.233838	0.0691127	0.37191	0.0136808	0.171002	6.81106
PWY-5097: L-lysine biosynthesis VI|g__Blautia.s__Ruminococcus_torques	7.75265	5.30686	-2.20056	6.41668	-0.340389	0.0703113	0.365921	0.0138524	0.171067	6.19253
PWY-5304: superpathway of sulfur oxidation (Acidianus ambivalens)|g__Clostridium.s__Clostridium_sp_SS2_1	7.84808	6.20071	-1.46706	6.20951	-0.227354	0.0580482	0.327528	0.0139843	0.171514	6.60414
PWY-6353: purine nucleotides degradation II (aerobic)|unclassified	9.84037	9.04972	-0.90664	2.2731	-0.301185	0.0098596	0.146691	0.0134482	0.171639	9.34712
THRESYN-PWY: superpathway of L-threonine biosynthesis|g__Bifidobacterium.s__Bifidobacterium_dentium	-0.306694	2.42811	3.14237	6.12509	0.449928	0.0251707	0.181289	0.0220073	0.171753	0.945476
PWY-5667: CDP-diacylglycerol biosynthesis I|g__Coprococcus.s__Coprococcus_comes	7.27366	3.64385	-2.28125	6.6106	-0.352311	0.0196203	0.176401	0.0141211	0.171961	5.36168
ARO-PWY: chorismate biosynthesis I|g__Clostridium.s__Clostridium_sp_SS2_1	8.25555	6.61281	-1.43436	6.32278	-0.234406	0.0799895	0.385655	0.0139329	0.17219	6.98589
PWY0-1319: CDP-diacylglycerol biosynthesis II|g__Lachnospiraceae_noname.s__Lachnospiraceae_bacterium_5_1_63FAA	7.90736	6.36914	-1.40395	5.81701	-0.236756	0.12242	0.479802	0.0137599	0.172388	6.854
PWY-5667: CDP-diacylglycerol biosynthesis I|g__Subdoligranulum.s__Subdoligranulum_sp_4_3_54A2FAA	3.4162	4.82101	1.85646	4.68013	0.363351	0.0289207	0.240778	0.0148147	0.172395	4.32637
PWY-6163: chorismate biosynthesis from 3-dehydroquinate|g__Clostridium.s__Clostridium_sp_SS2_1	8.15515	6.54617	-1.39066	6.29944	-0.225339	0.0717011	0.372121	0.013959	0.172651	6.96182
COA-PWY-1: coenzyme A biosynthesis II (mammalian)|g__Ruminococcus.s__Ruminococcus_lactaris	4.97623	0.121175	-3.75909	7.33717	-0.479509	0.0219278	0.18698	0.0180867	0.172923	1.031
PWY-6609: adenine and adenosine salvage III|g__Blautia.s__Blautia_sp_KLE_1732	8.43321	2.91818	-2.55297	8.00788	-0.365497	0.0149949	0.158668	0.0146154	0.173244	6.68502
PWY-621: sucrose degradation III (sucrose invertase)|g__Clostridium.s__Clostridium_sp_SS2_1	8.09239	6.47457	-1.2621	6.4341	-0.208774	0.0759764	0.375503	0.0142878	0.174165	6.98638
PWY-5686: UMP biosynthesis|g__Clostridium.s__Clostridium_sp_SS2_1	8.1968	6.42014	-1.65135	6.44499	-0.243965	0.0549871	0.333093	0.0141071	0.174214	7.01884
PANTO-PWY: phosphopantothenate biosynthesis I|unclassified	12.9945	12.4188	-0.598544	1.40169	-0.380783	0.0128638	0.173748	0.0136925	0.174461	12.839
PWY-7357: thiamin formation from pyrithiamine and oxythiamine (yeast)|g__Enterococcus.s__Enterococcus_faecium	-0.650174	1.537	2.55341	5.06403	0.431338	0.0319769	0.187659	0.0234033	0.1748	0.369657
LACTOSECAT-PWY: lactose and galactose degradation I|g__Streptococcus.s__Streptococcus_anginosus	-0.225127	2.24301	2.4263	5.39365	0.393088	0.0351392	0.213154	0.0227593	0.175103	1.00156
PWY-5659: GDP-mannose biosynthesis|unclassified	11.1881	10.5425	-0.637864	1.61833	-0.338552	0.0378877	0.312535	0.0140193	0.175607	10.8435
PWY-3841: folate transformations II|g__Streptococcus.s__Streptococcus_mutans	-0.123465	2.93352	2.95874	6.16393	0.440475	0.0216663	0.162546	0.0208297	0.175996	1.07582
PWY-6737: starch degradation V|g__Subdoligranulum.s__Subdoligranulum_sp_4_3_54A2FAA	4.25842	5.45957	1.58181	4.06874	0.361193	0.0218836	0.213691	0.0156355	0.176059	4.95228
PWY-5667: CDP-diacylglycerol biosynthesis I|g__Lachnospiraceae_noname.s__Lachnospiraceae_bacterium_5_1_63FAA	7.90821	6.3591	-1.3741	5.7974	-0.22644	0.128911	0.483209	0.0144977	0.176119	6.87365
PWY-6277: superpathway of 5-aminoimidazole ribonucleotide biosynthesis|g__Blautia.s__Ruminococcus_torques	0.574413	3.40588	2.37552	5.29767	0.416235	0.0454733	0.2548	0.0184498	0.176276	2.34509
PWY-6737: starch degradation V|g__Blautia.s__Ruminococcus_torques	7.73219	5.82908	-1.88457	4.89619	-0.33976	0.0664951	0.36026	0.0142334	0.176323	6.42231
CALVIN-PWY: Calvin-Benson-Bassham cycle|g__Clostridium.s__Clostridium_sp_SS2_1	7.82776	6.13405	-1.68996	6.26383	-0.259841	0.0571799	0.335075	0.0145877	0.176415	6.55419
PWY66-389: phytol degradation|unclassified	0.166033	5.60752	4.2449	8.75007	0.475195	0.0167602	0.177665	0.0174931	0.176518	2.62678
PEPTIDOGLYCANSYN-PWY: peptidoglycan biosynthesis I (meso-diaminopimelate containing)|g__Ruminococcus.s__Ruminococcus_lactaris	5.13073	0.00506048	-3.88276	7.72511	-0.481407	0.0218328	0.180839	0.0205518	0.176533	0.874968
PWY-6703: preQ0 biosynthesis|g__Clostridium.s__Clostridium_sp_SS2_1	7.71153	5.91442	-1.68575	5.97615	-0.265346	0.0610538	0.353537	0.0146146	0.176784	6.35352
PWY0-1319: CDP-diacylglycerol biosynthesis II|g__Subdoligranulum.s__Subdoligranulum_sp_4_3_54A2FAA	3.39026	4.82791	1.86103	4.56462	0.361394	0.029685	0.237163	0.0157735	0.177027	4.34048
PEPTIDOGLYCANSYN-PWY: peptidoglycan biosynthesis I (meso-diaminopimelate containing)|g__Lactobacillus.s__Lactobacillus_gasseri	-0.91853	1.15554	2.80319	6.13924	0.436565	0.00686946	0.0831591	0.0249146	0.177221	0.172343
PWY-6151: S-adenosyl-L-methionine cycle I|g__Clostridium.s__Clostridium_sp_SS2_1	8.02288	6.53703	-1.5099	6.40168	-0.247674	0.0748688	0.373111	0.0146715	0.177766	6.96386
PWY-6386: UDP-N-acetylmuramoyl-pentapeptide biosynthesis II (lysine-containing)|g__Ruminococcus.s__Ruminococcus_lactaris	5.33812	0.177107	-4.08757	7.71288	-0.471248	0.0210386	0.184802	0.0176928	0.178255	1.00649
GALACTUROCAT-PWY: D-galacturonate degradation I|unclassified	9.62842	8.66683	-0.781663	1.94121	-0.345363	0.0242252	0.245133	0.014478	0.17897	9.05143
COA-PWY: coenzyme A biosynthesis I|g__Blautia.s__Ruminococcus_torques	7.53654	4.71868	-2.45576	6.85013	-0.328993	0.0641898	0.338412	0.0154472	0.179173	5.88071
PWY-2942: L-lysine biosynthesis III|g__Ruminococcus.s__Ruminococcus_lactaris	4.90102	-0.06745	-3.85774	7.18954	-0.482554	0.0279087	0.196897	0.0201357	0.179676	0.803762
PWY-7383: anaerobic energy metabolism (invertebrates, cytosol)|unclassified	11.0643	10.4139	-0.58707	1.49606	-0.242695	0.283989	0.690866	0.0145502	0.179747	10.7188
PWY-6121: 5-aminoimidazole ribonucleotide biosynthesis I|g__Alistipes.s__Alistipes_sp_HGB5	4.71456	0.72783	-2.99858	6.54463	-0.407364	0.0374336	0.239283	0.0181832	0.179792	1.90833
PWY-5659: GDP-mannose biosynthesis|g__Lachnospiraceae_noname.s__Lachnospiraceae_bacterium_5_1_63FAA	7.17842	5.78726	-1.44798	5.39103	-0.253122	0.106697	0.443209	0.0150643	0.180092	6.23978
3-HYDROXYPHENYLACETATE-DEGRADATION-PWY: 4-hydroxyphenylacetate degradation|g__Escherichia.s__Escherichia_coli	-0.187382	3.66401	3.61375	7.68046	0.437346	0.0157813	0.158155	0.0209216	0.180971	1.38516
PWY-7219: adenosine ribonucleotides de novo biosynthesis|g__Clostridium.s__Clostridium_sp_SS2_1	8.12926	6.6199	-1.59794	6.56817	-0.240612	0.0608614	0.341737	0.0151953	0.181003	7.08527
BRANCHED-CHAIN-AA-SYN-PWY: superpathway of branched amino acid biosynthesis|unclassified	13.2282	12.6338	-0.583653	1.23635	-0.434845	0.029422	0.275417	0.0147319	0.181669	12.7762
PWY-5097: L-lysine biosynthesis VI|g__Ruminococcus.s__Ruminococcus_lactaris	4.95433	-0.0372965	-3.76623	7.67876	-0.479803	0.0221122	0.192881	0.0198444	0.18199	0.803321
PWY-6122: 5-aminoimidazole ribonucleotide biosynthesis II|g__Anaerostipes.s__Anaerostipes_hadrus	7.82916	6.05081	-1.45181	6.61068	-0.230552	0.111985	0.453025	0.0157942	0.183528	6.49839
THRESYN-PWY: superpathway of L-threonine biosynthesis|g__Clostridium.s__Clostridium_sp_SS2_1	7.64257	6.02295	-1.52671	5.9743	-0.241663	0.0766935	0.376606	0.0155511	0.183734	6.39041
PWY-6163: chorismate biosynthesis from 3-dehydroquinate|g__Lachnospiraceae_noname.s__Lachnospiraceae_bacterium_5_1_63FAA	8.04778	6.44596	-1.46676	6.32697	-0.220155	0.0929542	0.4241	0.0156296	0.183894	6.91721
PWY0-321: phenylacetate degradation I (aerobic)|g__Escherichia.s__Escherichia_coli	-0.385674	1.944	3.16884	7.15649	0.41888	0.00447135	0.0726	0.0226084	0.184205	0.662254
PEPTIDOGLYCANSYN-PWY: peptidoglycan biosynthesis I (meso-diaminopimelate containing)|g__Bifidobacterium.s__Bifidobacterium_dentium	-0.489561	2.38335	3.03466	6.27371	0.431131	0.020844	0.183212	0.0225641	0.184896	0.797314
PWY-6317: galactose degradation I (Leloir pathway)|g__Clostridium.s__Clostridium_sp_SS2_1	8.22033	6.6487	-1.50746	6.66098	-0.228485	0.0657007	0.352528	0.0157983	0.185681	7.13744
PWY-6545: pyrimidine deoxyribonucleotides de novo biosynthesis III|unclassified	11.8605	11.2883	-0.639915	1.46543	-0.387769	0.0100843	0.14989	0.0153809	0.185703	11.4801
PWY-5659: GDP-mannose biosynthesis|g__Alistipes.s__Alistipes_sp_HGB5	4.05149	0.289956	-2.90591	6.52097	-0.439087	0.0292839	0.210741	0.020836	0.186508	1.34193
PWY0-1298: superpathway of pyrimidine deoxyribonucleosides degradation|g__Clostridium.s__Clostridium_sp_SS2_1	7.41406	5.63431	-1.6855	5.61959	-0.288859	0.0617365	0.334563	0.016107	0.187008	6.03915
PWY0-1296: purine ribonucleosides degradation|g__Eubacterium.s__Eubacterium_eligens	4.94364	0.70537	-2.84184	6.42288	-0.398572	0.0335406	0.222566	0.0196983	0.187425	2.35379
VALSYN-PWY: L-valine biosynthesis|g__Coprococcus.s__Coprococcus_comes	7.21344	3.35764	-2.1626	6.72324	-0.311475	0.0309206	0.229754	0.0167325	0.187591	5.43916
VALSYN-PWY: L-valine biosynthesis|g__Lachnospiraceae_noname.s__Lachnospiraceae_bacterium_5_1_63FAA	8.2169	6.44236	-1.58116	5.88267	-0.242758	0.109093	0.454305	0.0161279	0.187798	6.81842
VALSYN-PWY: L-valine biosynthesis|g__Anaerostipes.s__Anaerostipes_hadrus	7.84453	6.01947	-1.47578	6.56445	-0.216998	0.0863252	0.41108	0.0162264	0.187813	6.52173
GLYCOGENSYNTH-PWY: glycogen biosynthesis I (from ADP-D-Glucose)|g__Clostridium.s__Clostridium_sp_SS2_1	8.61968	7.02911	-1.44953	6.82201	-0.222795	0.0807123	0.402447	0.0161196	0.188085	7.47421
NONMEVIPP-PWY: methylerythritol phosphate pathway I|g__Ruminococcus.s__Ruminococcus_lactaris	5.16605	0.0148154	-3.70634	7.6642	-0.456409	0.0307152	0.203722	0.0236901	0.188652	0.907229
PWY-7219: adenosine ribonucleotides de novo biosynthesis|g__Coprococcus.s__Coprococcus_comes	7.37766	4.28766	-2.34634	7.07781	-0.337809	0.0290476	0.213521	0.0168667	0.189086	5.81318
PWY-6737: starch degradation V|g__Anaerostipes.s__Anaerostipes_hadrus	8.84867	7.07389	-1.48078	7.31929	-0.210753	0.113394	0.467357	0.0164428	0.189255	7.47274
GLYCOGENSYNTH-PWY: glycogen biosynthesis I (from ADP-D-Glucose)|g__Anaerostipes.s__Anaerostipes_hadrus	8.53494	6.89068	-1.47771	7.26042	-0.215842	0.10812	0.456111	0.0166114	0.189863	7.45799
ARO-PWY: chorismate biosynthesis I|g__Lachnospiraceae_noname.s__Lachnospiraceae_bacterium_5_1_63FAA	7.90696	6.38708	-1.3778	6.28466	-0.214918	0.0909359	0.41973	0.0164793	0.19036	6.78623
PWY-6700: queuosine biosynthesis|g__Bacteroides.s__Bacteroides_dorei	7.64332	5.27998	-1.96011	6.85635	-0.306355	0.0610329	0.348369	0.0167802	0.190535	6.34262
MET-SAM-PWY: superpathway of S-adenosyl-L-methionine biosynthesis|g__Escherichia.s__Escherichia_coli	0.479381	3.23673	3.01467	6.47922	0.44076	0.0186769	0.167552	0.0215794	0.190626	1.9371
PWY-6151: S-adenosyl-L-methionine cycle I|g__Anaerostipes.s__Anaerostipes_hadrus	8.46541	6.84283	-1.37587	7.20113	-0.19756	0.109403	0.466142	0.0166968	0.191239	7.53461
PWY-7219: adenosine ribonucleotides de novo biosynthesis|g__Subdoligranulum.s__Subdoligranulum_sp_4_3_54A2FAA	4.40367	5.51822	1.48441	3.78116	0.339566	0.0184812	0.196574	0.0175395	0.191299	5.06595
COA-PWY-1: coenzyme A biosynthesis II (mammalian)|g__Blautia.s__Blautia_sp_KLE_1732	8.01661	3.20097	-2.44815	7.6199	-0.348881	0.0221945	0.186147	0.0176341	0.192001	6.52317
FUC-RHAMCAT-PWY: superpathway of fucose and rhamnose degradation|unclassified	0.569238	7.32788	3.26925	8.31985	0.418196	0.0343145	0.264322	0.0205215	0.192364	2.62319
SER-GLYSYN-PWY: superpathway of L-serine and glycine biosynthesis I|g__Anaerostipes.s__Anaerostipes_hadrus	8.20629	6.3812	-1.49874	7.09986	-0.221193	0.121851	0.472426	0.0169808	0.192502	6.94049
PWY-7111: pyruvate fermentation to isobutanol (engineered)|g__Blautia.s__Ruminococcus_torques	8.02963	6.09557	-1.66085	4.00853	-0.347531	0.0199998	0.209753	0.0166724	0.192777	6.67398
DTDPRHAMSYN-PWY: dTDP-L-rhamnose biosynthesis I|g__Anaerostipes.s__Anaerostipes_hadrus	8.22604	6.51677	-1.49614	6.95078	-0.220768	0.102569	0.435404	0.0172835	0.194193	6.99988
FASYN-INITIAL-PWY: superpathway of fatty acid biosynthesis initiation (E. coli)|unclassified	5.90948	7.81863	2.19614	6.92841	0.321282	0.0321089	0.273225	0.0170277	0.194224	7.20115
PWY0-1296: purine ribonucleosides degradation|g__Subdoligranulum.s__Subdoligranulum_sp_4_3_54A2FAA	4.6941	5.8645	1.61179	4.15538	0.34419	0.0274555	0.245358	0.0172587	0.194256	5.42658
PANTO-PWY: phosphopantothenate biosynthesis I|g__Blautia.s__Blautia_sp_KLE_1732	7.80508	3.23546	-2.47695	7.5708	-0.35638	0.0369129	0.250422	0.0180613	0.194385	6.43293
PWY-6122: 5-aminoimidazole ribonucleotide biosynthesis II|g__Blautia.s__Ruminococcus_torques	0.587396	3.36547	2.37033	5.33409	0.399343	0.0475025	0.281932	0.0210864	0.195157	2.31701
COA-PWY-1: coenzyme A biosynthesis II (mammalian)|g__Blautia.s__Ruminococcus_gnavus	-0.512897	1.78283	2.95105	6.27369	0.457846	0.0230934	0.163306	0.0286709	0.196415	0.541118
COMPLETE-ARO-PWY: superpathway of aromatic amino acid biosynthesis|g__Lachnospiraceae_noname.s__Lachnospiraceae_bacterium_5_1_63FAA	7.94485	6.43395	-1.29379	6.17257	-0.205636	0.101055	0.436575	0.0177644	0.197089	6.85256
GLYCOGENSYNTH-PWY: glycogen biosynthesis I (from ADP-D-Glucose)|g__Lachnospiraceae_noname.s__Lachnospiraceae_bacterium_5_1_63FAA	8.08316	6.51249	-1.46809	6.02457	-0.239525	0.0942631	0.428117	0.0175132	0.197257	6.97725
PWY-6387: UDP-N-acetylmuramoyl-pentapeptide biosynthesis I (meso-diaminopimelate containing)|g__Ruminococcus.s__Ruminococcus_lactaris	5.33138	0.0973332	-3.78836	7.55573	-0.470364	0.0279379	0.209581	0.024435	0.197348	0.989483
PWY-6703: preQ0 biosynthesis|unclassified	12.6356	11.9883	-0.666905	1.53381	-0.358031	0.0420138	0.329487	0.0173691	0.198936	12.2732
PWY-5686: UMP biosynthesis|g__Coprococcus.s__Coprococcus_comes	6.80827	3.13777	-2.13829	6.56259	-0.330005	0.0255167	0.202546	0.0186925	0.199129	5.14426
PWY-6121: 5-aminoimidazole ribonucleotide biosynthesis I|g__Anaerostipes.s__Anaerostipes_hadrus	7.74626	6.08086	-1.39712	6.57897	-0.224278	0.126416	0.477478	0.0182313	0.199332	6.49647
UNINTEGRATED|g__Coprococcus.s__Coprococcus_catus	16.4419	15.084	-1.90145	16.7346	-0.133662	0.158527	0.558985	0.0199515	0.199458	15.7099
DTDPRHAMSYN-PWY: dTDP-L-rhamnose biosynthesis I|g__Lachnospiraceae_noname.s__Lachnospiraceae_bacterium_5_1_63FAA	8.06763	6.46902	-1.54019	5.6935	-0.244217	0.0958212	0.418859	0.0178963	0.199557	6.8877
PWY66-422: D-galactose degradation V (Leloir pathway)|g__Lachnospiraceae_noname.s__Lachnospiraceae_bacterium_5_1_63FAA	8.4333	6.70368	-1.47555	6.1169	-0.229625	0.0957774	0.429179	0.017956	0.199925	7.1061
NONMEVIPP-PWY: methylerythritol phosphate pathway I|g__Clostridium.s__Clostridium_sp_SS2_1	7.65604	6.23933	-1.45625	6.23583	-0.221532	0.0817165	0.404076	0.0185086	0.20298	6.6164
PWY-5686: UMP biosynthesis|g__Blautia.s__Ruminococcus_torques	7.77717	5.24531	-2.20559	6.96976	-0.322895	0.100988	0.425073	0.0188618	0.203055	6.06152
PWY-6703: preQ0 biosynthesis|g__Streptococcus.s__Streptococcus_mutans	-0.407484	1.74529	3.05941	6.24331	0.453663	0.0178281	0.139663	0.0312181	0.203285	0.560847
PWY-621: sucrose degradation III (sucrose invertase)|g__Lachnospiraceae_noname.s__Lachnospiraceae_bacterium_5_1_63FAA	8.68239	7.0864	-1.38215	6.244	-0.209614	0.110644	0.461848	0.0184635	0.203449	7.44408
PWY-5989: stearate biosynthesis II (bacteria and plants)|unclassified	5.94586	7.3137	1.96054	6.6007	0.320211	0.0311835	0.267377	0.0186182	0.203557	6.77959
TRPSYN-PWY: L-tryptophan biosynthesis|g__Anaerostipes.s__Anaerostipes_hadrus	8.0691	6.4365	-1.30756	6.94582	-0.214231	0.123581	0.477986	0.0189975	0.204527	6.88691
PWY-5100: pyruvate fermentation to acetate and lactate II|g__Lachnospiraceae_noname.s__Lachnospiraceae_bacterium_5_1_63FAA	8.33394	6.82175	-1.49001	6.30867	-0.238151	0.09434	0.430911	0.0187479	0.204726	7.21651
METSYN-PWY: L-homoserine and L-methionine biosynthesis|g__Escherichia.s__Escherichia_coli	0.627717	3.48987	2.89684	6.6013	0.410254	0.0214149	0.184229	0.0238106	0.205374	2.12509
PWY-6737: starch degradation V|g__Ruminococcus.s__Ruminococcus_lactaris	5.05369	0.109263	-3.54287	7.49693	-0.447931	0.0364578	0.22268	0.0265396	0.207643	0.978466
PWY-6277: superpathway of 5-aminoimidazole ribonucleotide biosynthesis|g__Lachnospiraceae_noname.s__Lachnospiraceae_bacterium_5_1_63FAA	7.67847	6.15812	-1.43341	5.55204	-0.238081	0.0991184	0.432289	0.0194201	0.20824	6.59865
PWY66-422: D-galactose degradation V (Leloir pathway)|g__Anaerostipes.s__Anaerostipes_hadrus	8.58782	7.05871	-1.3718	7.3021	-0.188668	0.12355	0.488418	0.0196725	0.208928	7.46752
PANTO-PWY: phosphopantothenate biosynthesis I|g__Lachnospiraceae_noname.s__Lachnospiraceae_bacterium_5_1_63FAA	8.08475	6.48394	-1.34167	6.10655	-0.216688	0.123807	0.481419	0.0192987	0.209171	7.06042
PWY-7013: L-1,2-propanediol degradation|g__Escherichia.s__Escherichia_coli	-0.0248077	3.57682	3.28343	7.44236	0.412787	0.0218736	0.187337	0.028728	0.20924	1.29219
THRESYN-PWY: superpathway of L-threonine biosynthesis|g__Anaerostipes.s__Anaerostipes_hadrus	7.68313	6.17064	-1.39446	6.64561	-0.211489	0.123495	0.469294	0.0197029	0.20925	6.52808
VALSYN-PWY: L-valine biosynthesis|g__Clostridium.s__Clostridium_sp_SS2_1	8.03037	6.31107	-1.53503	6.31903	-0.23685	0.0762887	0.380532	0.0196648	0.209636	6.84503
PWY-7234: inosine-5'-phosphate biosynthesis III|g__Enterococcus.s__Enterococcus_faecium	-0.496944	1.65818	2.46496	5.26775	0.409428	0.0427103	0.225261	0.0337225	0.210131	0.574803
PWY-6163: chorismate biosynthesis from 3-dehydroquinate|g__Anaerostipes.s__Anaerostipes_hadrus	7.94688	6.12273	-1.27019	6.51565	-0.208055	0.128374	0.481091	0.019919	0.210563	6.64648
PWY-2942: L-lysine biosynthesis III|g__Lachnospiraceae_noname.s__Lachnospiraceae_bacterium_5_1_63FAA	7.60264	6.0807	-1.45133	5.46221	-0.23724	0.100828	0.441588	0.0199138	0.212502	6.54051
PWY-6122: 5-aminoimidazole ribonucleotide biosynthesis II|g__Lachnospiraceae_noname.s__Lachnospiraceae_bacterium_5_1_63FAA	7.70721	6.16781	-1.45043	5.75295	-0.233961	0.105534	0.441256	0.0200122	0.21252	6.60478
PWY-7221: guanosine ribonucleotides de novo biosynthesis|g__Alistipes.s__Alistipes_sp_HGB5	3.79491	0.422104	-2.83112	6.83081	-0.405164	0.0439521	0.265417	0.0242743	0.21294	1.50839
PWY-5686: UMP biosynthesis|g__Anaerostipes.s__Anaerostipes_hadrus	7.87529	6.21804	-1.44802	6.60523	-0.221086	0.125001	0.47852	0.0203862	0.213518	6.58596
P122-PWY: heterolactic fermentation|unclassified	0.482599	5.98917	4.06551	7.43335	0.478103	0.0147364	0.164203	0.0224453	0.21369	4.33741
PWY-6121: 5-aminoimidazole ribonucleotide biosynthesis I|g__Coprococcus.s__Coprococcus_comes	7.38271	2.87164	-2.18204	6.97847	-0.338331	0.0335061	0.236638	0.0214664	0.214294	5.5332
PWY-7219: adenosine ribonucleotides de novo biosynthesis|g__Blautia.s__Ruminococcus_torques	8.1877	6.15301	-1.77651	4.11784	-0.361386	0.0521029	0.33724	0.0200992	0.214337	6.70423
PWY-6124: inosine-5'-phosphate biosynthesis II|g__Enterococcus.s__Enterococcus_faecium	-0.561585	1.4071	2.28823	5.0099	0.391232	0.0467268	0.241467	0.0372569	0.214586	0.45063
PWY-6700: queuosine biosynthesis|g__Lachnospiraceae_noname.s__Lachnospiraceae_bacterium_5_1_63FAA	7.45148	5.90718	-1.56566	5.68784	-0.254912	0.12101	0.474939	0.0205898	0.214845	6.44371
PWY-5103: L-isoleucine biosynthesis III|unclassified	13.1112	12.4718	-0.560199	1.31692	-0.381635	0.0514809	0.362917	0.01996	0.21525	12.681
NONMEVIPP-PWY: methylerythritol phosphate pathway I|g__Bifidobacterium.s__Bifidobacterium_dentium	-0.389449	2.33467	3.02901	6.41702	0.429582	0.0297682	0.210035	0.0311181	0.215254	0.757686
PWY-6317: galactose degradation I (Leloir pathway)|g__Anaerostipes.s__Anaerostipes_hadrus	8.50953	6.99468	-1.4402	7.18899	-0.204836	0.134009	0.503159	0.020566	0.215505	7.47721
PWY-6121: 5-aminoimidazole ribonucleotide biosynthesis I|g__Blautia.s__Ruminococcus_torques	0.552811	3.58028	2.39279	5.51278	0.393633	0.0569926	0.295071	0.0263681	0.216128	2.23357
PWY-5100: pyruvate fermentation to acetate and lactate II|g__Ruminococcus.s__Ruminococcus_lactaris	4.76573	-0.00633355	-3.4941	7.36066	-0.443149	0.0357857	0.233707	0.0288522	0.216508	0.926466
PWY-6386: UDP-N-acetylmuramoyl-pentapeptide biosynthesis II (lysine-containing)|g__Coprococcus.s__Coprococcus_comes	7.1643	3.25612	-2.28345	6.95066	-0.333285	0.0410768	0.246467	0.0226559	0.218923	5.23292
PWY-5083: NAD/NADH phosphorylation and dephosphorylation|unclassified	0.122063	5.73681	3.96538	8.06807	0.43747	0.0251352	0.21193	0.0289702	0.219439	1.66082
PWY-6387: UDP-N-acetylmuramoyl-pentapeptide biosynthesis I (meso-diaminopimelate containing)|g__Lactobacillus.s__Lactobacillus_gasseri	-0.712889	1.14343	2.89281	6.2415	0.431615	0.010688	0.113296	0.0349526	0.219931	0.227288
PWY-6703: preQ0 biosynthesis|g__Ruminococcus.s__Ruminococcus_lactaris	5.82	0.250282	-3.72041	7.87213	-0.463089	0.0338356	0.226719	0.0282106	0.219995	1.25736
PEPTIDOGLYCANSYN-PWY: peptidoglycan biosynthesis I (meso-diaminopimelate containing)|g__Coprococcus.s__Coprococcus_comes	7.06414	3.02375	-2.22281	7.08509	-0.355016	0.0405549	0.254302	0.0228276	0.221064	5.13612
PWY-7219: adenosine ribonucleotides de novo biosynthesis|g__Anaerostipes.s__Anaerostipes_hadrus	8.45646	6.80548	-1.44924	6.93956	-0.220168	0.0950416	0.43867	0.0216577	0.221435	7.14813
PWY-6387: UDP-N-acetylmuramoyl-pentapeptide biosynthesis I (meso-diaminopimelate containing)|g__Coprococcus.s__Coprococcus_comes	7.02856	2.8838	-2.24665	6.84591	-0.336427	0.0314242	0.231638	0.0233633	0.221617	5.09866
PWY-5100: pyruvate fermentation to acetate and lactate II|g__Anaerostipes.s__Anaerostipes_hadrus	8.26957	6.53011	-1.40134	7.01746	-0.199136	0.138545	0.509562	0.0217388	0.222183	6.97408
METSYN-PWY: L-homoserine and L-methionine biosynthesis|g__Lachnospiraceae_noname.s__Lachnospiraceae_bacterium_5_1_63FAA	7.643	6.11541	-1.45939	5.45519	-0.238909	0.112535	0.452567	0.0218821	0.223116	6.43682
PWY-5686: UMP biosynthesis|g__Lachnospiraceae_noname.s__Lachnospiraceae_bacterium_5_1_63FAA	7.76326	6.12467	-1.4031	6.01738	-0.227801	0.081584	0.400428	0.0219608	0.223632	6.53221
PWY-7221: guanosine ribonucleotides de novo biosynthesis|g__Streptococcus.s__Streptococcus_anginosus	-0.160897	2.48126	2.32508	5.3993	0.375686	0.0491903	0.265013	0.0332439	0.225456	1.02585
PWY-5347: superpathway of L-methionine biosynthesis (transsulfuration)|g__Lachnospiraceae_noname.s__Lachnospiraceae_bacterium_5_1_63FAA	7.67903	6.12042	-1.3769	5.57106	-0.224001	0.111099	0.447204	0.0224442	0.225967	6.45846
PWY0-1296: purine ribonucleosides degradation|g__Blautia.s__Blautia_sp_KLE_1732	8.22774	4.88586	-2.21293	7.8224	-0.330773	0.0204918	0.193287	0.0230082	0.226579	6.94326
PWY0-1296: purine ribonucleosides degradation|g__Blautia.s__Ruminococcus_torques	8.1496	6.02487	-1.89344	5.56873	-0.302276	0.116617	0.467571	0.0222423	0.226584	6.57264
PWY-7219: adenosine ribonucleotides de novo biosynthesis|g__Blautia.s__Ruminococcus_gnavus	-0.0583133	2.5642	2.86867	6.3625	0.394705	0.0214455	0.184636	0.0294751	0.226813	0.996271
PWY-7219: adenosine ribonucleotides de novo biosynthesis|g__Lachnospiraceae_noname.s__Lachnospiraceae_bacterium_1_1_57FAA	0.526224	2.63047	2.18949	4.98635	0.370258	0.0613456	0.295099	0.0321018	0.227257	1.84386
PWY66-422: D-galactose degradation V (Leloir pathway)|g__Enterococcus.s__Enterococcus_faecium	-0.0446811	2.0602	2.5284	5.81239	0.399211	0.02983	0.210706	0.0309169	0.228386	0.910021
PWY-6122: 5-aminoimidazole ribonucleotide biosynthesis II|g__Eubacterium.s__Eubacterium_eligens	4.79771	0.856867	-2.71585	6.42274	-0.393542	0.0399017	0.252131	0.026294	0.228392	2.41741
PWY-5097: L-lysine biosynthesis VI|g__Lachnospiraceae_noname.s__Lachnospiraceae_bacterium_5_1_63FAA	7.33135	5.95189	-1.41495	5.55248	-0.23559	0.121985	0.469852	0.0228046	0.228434	6.35938
PWY-5188: tetrapyrrole biosynthesis I (from glutamate)|g__Anaerostipes.s__Anaerostipes_hadrus	7.17434	5.61403	-1.32139	6.208	-0.219772	0.118516	0.466271	0.0232518	0.22975	6.05953
PWY-6737: starch degradation V|g__Lachnospiraceae_noname.s__Lachnospiraceae_bacterium_5_1_63FAA	8.69466	7.13776	-1.26722	6.62843	-0.188416	0.126823	0.492677	0.0229161	0.229927	7.54183
PWY-6163: chorismate biosynthesis from 3-dehydroquinate|g__Blautia.s__Ruminococcus_gnavus	-0.526659	1.59869	2.54719	6.03473	0.397982	0.0350336	0.21398	0.0357528	0.230481	0.520049
COA-PWY-1: coenzyme A biosynthesis II (mammalian)|g__Anaerostipes.s__Anaerostipes_hadrus	7.41773	5.82536	-1.40671	6.37647	-0.235398	0.121028	0.484572	0.0233848	0.230572	6.1846
PWY-5686: UMP biosynthesis|g__Alistipes.s__Alistipes_sp_HGB5	4.21151	0.341667	-3.04272	6.75434	-0.423528	0.0430262	0.263503	0.0297383	0.230865	1.39365
PWY-6277: superpathway of 5-aminoimidazole ribonucleotide biosynthesis|g__Eubacterium.s__Eubacterium_eligens	4.82324	0.725172	-2.84414	6.51615	-0.405587	0.043607	0.264529	0.0268035	0.231162	2.47866
PWY-6386: UDP-N-acetylmuramoyl-pentapeptide biosynthesis II (lysine-containing)|g__Enterococcus.s__Enterococcus_faecium	-0.317061	1.56733	2.14829	5.27682	0.358458	0.0407292	0.227125	0.0372837	0.23133	0.643994
PWY-5686: UMP biosynthesis|g__Blautia.s__Ruminococcus_gnavus	-0.323987	1.88086	2.62478	6.07329	0.386915	0.0265982	0.201013	0.0323548	0.232409	0.629549
PWY-6277: superpathway of 5-aminoimidazole ribonucleotide biosynthesis|g__Enterococcus.s__Enterococcus_faecium	0.00509273	2.06238	2.27007	5.45926	0.367287	0.0350552	0.23201	0.0312962	0.232715	1.00488
PEPTIDOGLYCANSYN-PWY: peptidoglycan biosynthesis I (meso-diaminopimelate containing)|g__Anaerostipes.s__Anaerostipes_hadrus	7.80251	6.2936	-1.43699	6.65164	-0.220918	0.141364	0.488363	0.0243599	0.233486	6.68363
COA-PWY: coenzyme A biosynthesis I|g__Anaerostipes.s__Anaerostipes_hadrus	7.31634	5.72359	-1.37374	6.23866	-0.227508	0.125345	0.484728	0.0239703	0.234015	6.10773
PANTOSYN-PWY: pantothenate and coenzyme A biosynthesis I|g__Lachnospiraceae_noname.s__Lachnospiraceae_bacterium_5_1_63FAA	7.69539	6.31592	-1.38987	5.94727	-0.214973	0.11286	0.445078	0.0242099	0.23455	6.62898
PWY-6122: 5-aminoimidazole ribonucleotide biosynthesis II|g__Blautia.s__Ruminococcus_gnavus	-0.167012	2.17188	2.82516	6.24888	0.410506	0.033728	0.224608	0.0349206	0.23477	0.910758
PWY-6121: 5-aminoimidazole ribonucleotide biosynthesis I|g__Lachnospiraceae_noname.s__Lachnospiraceae_bacterium_5_1_63FAA	7.49943	6.03292	-1.33842	5.53344	-0.23066	0.12003	0.461635	0.0241267	0.234955	6.43834
CALVIN-PWY: Calvin-Benson-Bassham cycle|g__Ruminococcus.s__Ruminococcus_bromii	9.33446	1.40456	-3.19363	10.8226	-0.330583	0.0440842	0.292156	0.0280353	0.235055	4.85837
MET-SAM-PWY: superpathway of S-adenosyl-L-methionine biosynthesis|g__Lachnospiraceae_noname.s__Lachnospiraceae_bacterium_5_1_63FAA	7.69391	6.17646	-1.36062	5.42825	-0.220948	0.122192	0.460501	0.024191	0.235207	6.47812
PEPTIDOGLYCANSYN-PWY: peptidoglycan biosynthesis I (meso-diaminopimelate containing)|g__Lachnospiraceae_noname.s__Lachnospiraceae_bacterium_5_1_63FAA	7.84255	6.35738	-1.31821	5.80302	-0.2265	0.13713	0.504031	0.0241071	0.235382	6.67142
HOMOSER-METSYN-PWY: L-methionine biosynthesis I|g__Clostridium.s__Clostridium_sp_SS2_1	7.59865	6.26249	-1.5561	6.46778	-0.241679	0.0647361	0.359327	0.0241139	0.2355	6.90351
PWY-6386: UDP-N-acetylmuramoyl-pentapeptide biosynthesis II (lysine-containing)|g__Anaerostipes.s__Anaerostipes_hadrus	7.75473	6.31059	-1.3666	6.79454	-0.212327	0.145072	0.511008	0.024384	0.235794	6.67988
PWY-6151: S-adenosyl-L-methionine cycle I|g__Eubacterium.s__Eubacterium_eligens	4.79089	0.79853	-2.78909	6.75175	-0.375885	0.0442125	0.268983	0.0279586	0.235884	2.02955
PWY-6386: UDP-N-acetylmuramoyl-pentapeptide biosynthesis II (lysine-containing)|g__Lactobacillus.s__Lactobacillus_gasseri	-0.737486	1.1099	2.67913	6.27668	0.390369	0.0137552	0.124517	0.0453926	0.236044	0.188476
PWY-6126: superpathway of adenosine nucleotides de novo biosynthesis II|g__Streptococcus.s__Streptococcus_anginosus	-0.241596	1.99818	2.35954	5.79258	0.372203	0.0384957	0.247264	0.0335155	0.236525	0.810306
PWY-621: sucrose degradation III (sucrose invertase)|g__Eubacterium.s__Eubacterium_rectale	5.43829	0.395853	-3.36526	7.54386	-0.418823	0.0386065	0.262039	0.0307861	0.237038	1.37269
DTDPRHAMSYN-PWY: dTDP-L-rhamnose biosynthesis I|g__Coprococcus.s__Coprococcus_catus	3.65916	0.0924829	-2.70964	6.83202	-0.386869	0.0457612	0.271019	0.0341433	0.238371	0.840938
PWY-6936: seleno-amino acid biosynthesis|g__Lachnospiraceae_noname.s__Lachnospiraceae_bacterium_5_1_63FAA	7.12744	5.50564	-1.46537	5.27176	-0.250113	0.119629	0.449591	0.0249891	0.238871	5.92497
PWY-5347: superpathway of L-methionine biosynthesis (transsulfuration)|g__Clostridium.s__Clostridium_sp_SS2_1	7.60477	6.13956	-1.37781	6.242	-0.22702	0.0778396	0.386639	0.0250412	0.239703	6.44149
PWY-6387: UDP-N-acetylmuramoyl-pentapeptide biosynthesis I (meso-diaminopimelate containing)|g__Anaerostipes.s__Anaerostipes_hadrus	7.64623	6.14747	-1.41674	6.69746	-0.217623	0.153606	0.519945	0.0253223	0.24042	6.55016
P461-PWY: hexitol fermentation to lactate, formate, ethanol and acetate|g__Anaerostipes.s__Anaerostipes_hadrus	8.42437	6.63856	-1.49925	7.19982	-0.212574	0.10398	0.45349	0.0254334	0.241032	7.30015
VALSYN-PWY: L-valine biosynthesis|g__Blautia.s__Ruminococcus_torques	7.78091	6.01012	-1.63661	4.16169	-0.333244	0.0648875	0.369318	0.0248533	0.241056	6.45481
PWY-5304: superpathway of sulfur oxidation (Acidianus ambivalens)|g__Anaerostipes.s__Anaerostipes_hadrus	7.74041	6.36721	-1.42151	6.46004	-0.216467	0.13898	0.516124	0.0254202	0.241926	6.79164
ARGSYN-PWY: L-arginine biosynthesis I (via L-ornithine)|unclassified	10.3959	11.0189	0.849979	2.5193	0.280173	0.0686067	0.412285	0.024629	0.242155	10.7783
PWY-1042: glycolysis IV (plant cytosol)|g__Anaerostipes.s__Anaerostipes_hadrus	8.7428	7.03593	-1.23869	7.50726	-0.177858	0.126394	0.488911	0.0256911	0.242231	7.45501
PWY-6588: pyruvate fermentation to acetone|g__Clostridium.s__Clostridium_sp_SS2_1	7.3676	5.89573	-1.70986	5.82723	-0.277485	0.0702895	0.361302	0.0256572	0.243002	6.33147
UNINTEGRATED|g__Roseburia.s__Roseburia_intestinalis	17.2123	2.16385	-1.66604	17.6313	-0.112146	0.12028	0.502896	0.0281348	0.243021	15.6268
PWY0-1296: purine ribonucleosides degradation|g__Blautia.s__Ruminococcus_gnavus	-0.232096	1.83702	2.69576	6.15729	0.399863	0.0289851	0.200936	0.0385196	0.243513	0.749271
PWY-7208: superpathway of pyrimidine nucleobases salvage|g__Coprococcus.s__Coprococcus_sp_ART55_1	1.21144	-0.777782	-2.58251	5.79078	-0.393879	0.0641013	0.271406	0.0552069	0.243519	-0.18389
HISTSYN-PWY: L-histidine biosynthesis|g__Lachnospiraceae_noname.s__Lachnospiraceae_bacterium_5_1_63FAA	7.60445	5.9235	-1.46662	5.74164	-0.237179	0.083844	0.394938	0.0257177	0.243871	6.3555
PWY-6386: UDP-N-acetylmuramoyl-pentapeptide biosynthesis II (lysine-containing)|g__Lachnospiraceae_noname.s__Lachnospiraceae_bacterium_5_1_63FAA	8.01829	6.49075	-1.19525	5.80335	-0.19755	0.136233	0.502216	0.0255731	0.243965	6.8482
PANTOSYN-PWY: pantothenate and coenzyme A biosynthesis I|g__Anaerostipes.s__Anaerostipes_hadrus	7.39197	5.94123	-1.28612	6.24724	-0.205225	0.117649	0.471586	0.0262075	0.244594	6.37992
MET-SAM-PWY: superpathway of S-adenosyl-L-methionine biosynthesis|g__Clostridium.s__Clostridium_sp_SS2_1	7.36062	5.96022	-1.42691	5.92548	-0.239077	0.0726611	0.371235	0.0258339	0.244636	6.27782
PWY-6317: galactose degradation I (Leloir pathway)|g__Lachnospiraceae_noname.s__Lachnospiraceae_bacterium_5_1_63FAA	8.4138	6.82421	-1.25928	6.31912	-0.192171	0.115148	0.462944	0.0257556	0.244909	7.23366
VALSYN-PWY: L-valine biosynthesis|g__Eubacterium.s__Eubacterium_ramulus	4.94417	0.809953	-2.37594	6.16099	-0.365752	0.0377381	0.240982	0.0294268	0.246054	2.48745
RHAMCAT-PWY: L-rhamnose degradation I|g__Enterococcus.s__Enterococcus_faecalis	0.0314542	2.61636	2.5832	6.31154	0.381638	0.0350863	0.249978	0.0340105	0.246089	1.13878
PWY-7237: myo-, chiro- and scillo-inositol degradation|unclassified	9.98356	8.99104	-0.908964	2.98509	-0.175108	0.175839	0.570929	0.0254778	0.246109	9.35216
PWY-5188: tetrapyrrole biosynthesis I (from glutamate)|g__Clostridium.s__Clostridium_sp_SS2_1	7.20898	5.64837	-1.35715	5.77239	-0.218116	0.0871655	0.39464	0.0267378	0.246494	6.0852
PWY-6897: thiamin salvage II|unclassified	10.7117	9.91201	-1.05331	3.41203	-0.213005	0.0448636	0.304394	0.0255537	0.247063	10.0477
PWY-7219: adenosine ribonucleotides de novo biosynthesis|g__Eubacterium.s__Eubacterium_eligens	4.89975	0.818367	-3.01104	6.51687	-0.404116	0.0378847	0.243347	0.0307514	0.247428	2.32301
PWY-6387: UDP-N-acetylmuramoyl-pentapeptide biosynthesis I (meso-diaminopimelate containing)|g__Lachnospiraceae_noname.s__Lachnospiraceae_bacterium_5_1_63FAA	7.82023	6.32169	-1.2588	5.94516	-0.20932	0.143575	0.51869	0.0262755	0.247803	6.69767
METSYN-PWY: L-homoserine and L-methionine biosynthesis|g__Clostridium.s__Clostridium_sp_SS2_1	7.53404	6.08422	-1.4787	6.17341	-0.238418	0.0820273	0.388688	0.0267312	0.24814	6.39124
PWY0-1298: superpathway of pyrimidine deoxyribonucleosides degradation|unclassified	9.42513	8.65422	-0.756047	1.88953	-0.359871	0.0391905	0.316758	0.0260857	0.248714	9.14475
PWY-1042: glycolysis IV (plant cytosol)|g__Blautia.s__Ruminococcus_torques	8.19451	6.14359	-1.7986	5.15696	-0.282843	0.193013	0.589247	0.0263306	0.249016	6.79388
SER-GLYSYN-PWY: superpathway of L-serine and glycine biosynthesis I|g__Lachnospiraceae_noname.s__Lachnospiraceae_bacterium_5_1_63FAA	7.46282	5.9603	-1.34964	5.52589	-0.225328	0.110818	0.445018	0.026765	0.249034	6.35787
UNINTEGRATED|g__Coprococcus.s__Coprococcus_sp_ART55_1	1.03873	-0.850245	-3.00556	14.0824	-0.308345	0.00649081	0.0962293	0.045736	0.250437	-0.275561
VALSYN-PWY: L-valine biosynthesis|g__Coprococcus.s__Coprococcus_sp_ART55_1	1.13534	-0.853046	-2.64378	6.30031	-0.388344	0.0514376	0.255936	0.0524568	0.250544	-0.287999
PWY-5304: superpathway of sulfur oxidation (Acidianus ambivalens)|g__Lachnospiraceae_noname.s__Lachnospiraceae_bacterium_5_1_63FAA	5.49319	3.10049	-1.75074	5.03621	-0.325714	0.0667644	0.329651	0.028835	0.250694	3.78919
PWY-6703: preQ0 biosynthesis|g__Bacteroides.s__Bacteroides_sp_3_1_19	2.0793	-0.275289	-2.5683	5.98497	-0.391946	0.06016	0.303589	0.0386286	0.251089	0.303835
PANTO-PWY: phosphopantothenate biosynthesis I|g__Anaerostipes.s__Anaerostipes_hadrus	7.78135	6.37699	-1.35181	6.69558	-0.208548	0.141149	0.506952	0.0275429	0.25204	6.89434
PWY-6123: inosine-5'-phosphate biosynthesis I|g__Coprococcus.s__Coprococcus_catus	5.6675	2.46803	-2.07153	6.41679	-0.305049	0.0885834	0.386643	0.0290729	0.252215	4.10282
PWY-6122: 5-aminoimidazole ribonucleotide biosynthesis II|g__Enterococcus.s__Enterococcus_faecium	0.0636376	2.05968	2.16269	5.27988	0.372161	0.0419844	0.243195	0.040994	0.252421	1.09418
PWY-5100: pyruvate fermentation to acetate and lactate II|g__Enterococcus.s__Enterococcus_faecium	0.0300372	2.4498	2.56579	5.99652	0.389419	0.0431539	0.258606	0.0363739	0.252555	1.13826
PWY0-1319: CDP-diacylglycerol biosynthesis II|g__Blautia.s__Ruminococcus_gnavus	-0.2699	1.92787	2.55536	6.41011	0.364741	0.0369662	0.244928	0.0365495	0.253628	0.795714
HOMOSER-METSYN-PWY: L-methionine biosynthesis I|g__Ruminococcus.s__Ruminococcus_bromii	9.99632	1.76598	-2.5971	11.2634	-0.273691	0.0642061	0.357308	0.0314983	0.254117	7.16846
VALSYN-PWY: L-valine biosynthesis|g__Eubacterium.s__Eubacterium_eligens	4.87595	0.756912	-2.88123	6.25631	-0.410016	0.0540557	0.280868	0.0328219	0.254196	2.24688
PWY-7111: pyruvate fermentation to isobutanol (engineered)|g__Coprococcus.s__Coprococcus_sp_ART55_1	1.00366	-0.901257	-2.50969	5.89583	-0.384077	0.0571923	0.267244	0.0485068	0.254441	-0.263623
PWY-7199: pyrimidine deoxyribonucleosides salvage|g__Enterococcus.s__Enterococcus_faecium	1.1151	6.05681	3.52012	8.35408	0.398262	0.0339295	0.255483	0.0333691	0.254538	3.75703
HOMOSER-METSYN-PWY: L-methionine biosynthesis I|g__Lachnospiraceae_noname.s__Lachnospiraceae_bacterium_5_1_63FAA	7.40597	5.80521	-1.4035	5.44873	-0.237056	0.106162	0.440365	0.0278857	0.255179	6.21416
PWY-7111: pyruvate fermentation to isobutanol (engineered)|g__Eubacterium.s__Eubacterium_eligens	4.88118	0.766918	-2.45005	6.33366	-0.356027	0.0499982	0.277919	0.0321423	0.255929	2.31879
PWY-7357: thiamin formation from pyrithiamine and oxythiamine (yeast)|g__Enterococcus.s__Enterococcus_faecalis	-0.468656	1.78654	2.43082	5.66513	0.385959	0.0495305	0.270103	0.0425762	0.256164	0.619582
UNINTEGRATED|g__Lachnospiraceae_noname.s__Lachnospiraceae_bacterium_1_1_57FAA	0.744699	14.0177	2.778	14.9241	0.385407	0.0124427	0.161769	0.0320116	0.25697	12.9648
PWY-5667: CDP-diacylglycerol biosynthesis I|g__Clostridium.s__Clostridium_sp_SS2_1	7.49616	6.35288	-1.27518	6.38686	-0.212024	0.100672	0.43772	0.0282672	0.257022	6.75335
THISYNARA-PWY: superpathway of thiamin diphosphate biosynthesis III (eukaryotes)|g__Clostridium.s__Clostridium_sp_SS2_1	7.43026	6.03574	-1.3965	6.179	-0.219479	0.100167	0.429544	0.0284766	0.257166	6.48182
PWY-6700: queuosine biosynthesis|g__Anaerostipes.s__Anaerostipes_hadrus	7.75957	6.09827	-1.27236	6.59229	-0.195966	0.147182	0.530581	0.0288462	0.258136	6.70957
PWY-7229: superpathway of adenosine nucleotides de novo biosynthesis I|unclassified	13.4662	12.8413	-0.476296	1.07327	-0.385811	0.0375157	0.311679	0.0278595	0.259192	13.1361
PWY-1042: glycolysis IV (plant cytosol)|g__Ruminococcus.s__Ruminococcus_bromii	9.35424	1.47146	-3.26935	10.9695	-0.333745	0.0483718	0.314126	0.0324956	0.259354	3.7441
PWY-5097: L-lysine biosynthesis VI|g__Coprococcus.s__Coprococcus_sp_ART55_1	1.07682	-0.767657	-2.44101	6.04361	-0.371188	0.0608677	0.282918	0.0504045	0.259657	-0.216624
HISTSYN-PWY: L-histidine biosynthesis|g__Clostridium.s__Clostridium_sp_SS2_1	7.2636	5.79795	-1.41189	5.91019	-0.222403	0.0952276	0.416373	0.0289504	0.25979	6.15821
COA-PWY-1: coenzyme A biosynthesis II (mammalian)|g__Subdoligranulum.s__Subdoligranulum_sp_4_3_54A2FAA	3.17978	4.99679	1.91441	5.45601	0.310144	0.0651661	0.353073	0.0304276	0.260132	4.47333
PWY0-1319: CDP-diacylglycerol biosynthesis II|g__Clostridium.s__Clostridium_sp_SS2_1	7.5337	6.3457	-1.37645	6.27075	-0.231842	0.093603	0.426048	0.0291334	0.260377	6.7492
PWY-5676: acetyl-CoA fermentation to butanoate II|unclassified	9.69997	9.14149	-0.576192	1.49978	-0.330116	0.0223288	0.230377	0.0286599	0.260797	9.34145
COBALSYN-PWY: adenosylcobalamin salvage from cobinamide I|g__Blautia.s__Blautia_sp_KLE_1732	7.5168	3.32116	-2.17284	7.27207	-0.299203	0.0385305	0.255832	0.0303968	0.260836	6.07601
PWY-6700: queuosine biosynthesis|g__Coprococcus.s__Coprococcus_sp_ART55_1	1.0646	-0.782805	-2.7007	6.11877	-0.416896	0.052913	0.253118	0.053015	0.261304	-0.256332
PWY-6277: superpathway of 5-aminoimidazole ribonucleotide biosynthesis|g__Blautia.s__Ruminococcus_gnavus	-0.0658103	2.19183	2.67498	6.15398	0.404989	0.0335888	0.225545	0.0428892	0.261522	0.977967
NONOXIPENT-PWY: pentose phosphate pathway (non-oxidative branch)|g__Anaerostipes.s__Anaerostipes_hadrus	8.71107	6.92633	-1.38052	7.44927	-0.188786	0.126627	0.489129	0.0294448	0.26213	7.59781
PWY-6700: queuosine biosynthesis|unclassified	13.4642	12.7702	-0.568837	1.46358	-0.343305	0.0467753	0.347082	0.0284197	0.262352	13.0248
PWY-6122: 5-aminoimidazole ribonucleotide biosynthesis II|g__Lachnospiraceae_noname.s__Lachnospiraceae_bacterium_1_1_57FAA	0.17264	2.17652	2.23378	5.0677	0.380151	0.0764334	0.317077	0.0479425	0.263414	1.10499
GLYCOGENSYNTH-PWY: glycogen biosynthesis I (from ADP-D-Glucose)|g__Coprococcus.s__Coprococcus_sp_ART55_1	1.06334	-0.775844	-2.47826	6.42857	-0.360643	0.0493476	0.260557	0.0507627	0.264539	-0.262774
PWY-6609: adenine and adenosine salvage III|g__Blautia.s__Ruminococcus_gnavus	-0.508305	1.32949	2.45353	5.90034	0.397799	0.0381041	0.239759	0.0432567	0.264745	0.41988
PWY-7229: superpathway of adenosine nucleotides de novo biosynthesis I|g__Streptococcus.s__Streptococcus_anginosus	-0.354963	2.0706	2.4758	5.81819	0.375844	0.0495595	0.275904	0.0453976	0.264907	0.743798
NONOXIPENT-PWY: pentose phosphate pathway (non-oxidative branch)|g__Clostridium.s__Clostridium_sp_SS2_1	8.07913	6.87036	-1.22489	6.69328	-0.19034	0.0981896	0.431132	0.0301112	0.265653	7.25561
PANTO-PWY: phosphopantothenate biosynthesis I|g__Alistipes.s__Alistipes_sp_HGB5	4.16552	0.55806	-2.79064	6.59943	-0.394812	0.0667936	0.317594	0.0375737	0.265689	1.46729
DTDPRHAMSYN-PWY: dTDP-L-rhamnose biosynthesis I|g__Lactobacillus.s__Lactobacillus_sakei	1.91813	-0.427329	-3.01357	7.42515	-0.365316	0.0397405	0.247884	0.0506902	0.26631	0.199501
PWY-5686: UMP biosynthesis|g__Eubacterium.s__Eubacterium_ramulus	2.64436	-0.15526	-2.4035	5.63811	-0.384685	0.060753	0.288329	0.0435707	0.266865	0.633373
PWY-2942: L-lysine biosynthesis III|g__Coprococcus.s__Coprococcus_sp_ART55_1	0.973021	-0.830189	-2.43452	6.06197	-0.377637	0.0617193	0.292836	0.0570863	0.266933	-0.27856
PWY-6507: 4-deoxy-L-threo-hex-4-enopyranuronate degradation|unclassified	9.49892	8.76723	-0.690904	1.68289	-0.3581	0.0266594	0.25954	0.02978	0.267266	9.02178
PWY-7208: superpathway of pyrimidine nucleobases salvage|g__Streptococcus.s__Streptococcus_anginosus	-0.429642	1.88398	2.11846	5.5759	0.356789	0.0629689	0.279276	0.0529259	0.267412	0.675845
NONMEVIPP-PWY: methylerythritol phosphate pathway I|g__Blautia.s__Ruminococcus_gnavus	-0.306149	1.71976	2.59928	6.1308	0.411572	0.0327923	0.226205	0.0440249	0.268348	0.648071
THRESYN-PWY: superpathway of L-threonine biosynthesis|g__Lachnospiraceae_noname.s__Lachnospiraceae_bacterium_5_1_63FAA	7.70566	6.27691	-1.27034	5.72233	-0.218338	0.125234	0.478844	0.0306055	0.268352	6.5259
PEPTIDOGLYCANSYN-PWY: peptidoglycan biosynthesis I (meso-diaminopimelate containing)|g__Blautia.s__Ruminococcus_torques	7.85424	5.75582	-1.6896	4.98874	-0.306065	0.138434	0.501998	0.0303596	0.268884	6.49647
ARGORNPROST-PWY: arginine, ornithine and proline interconversion|g__Enterococcus.s__Enterococcus_faecium	0.399088	2.43534	2.18424	5.56294	0.378672	0.0658909	0.324849	0.043707	0.269196	1.30302
PANTO-PWY: phosphopantothenate biosynthesis I|g__Coprococcus.s__Coprococcus_sp_ART55_1	1.07954	-0.847724	-2.35706	5.94739	-0.368826	0.0498416	0.26688	0.0564401	0.26948	-0.231419
THRESYN-PWY: superpathway of L-threonine biosynthesis|g__Coprococcus.s__Coprococcus_sp_ART55_1	1.06527	-0.837446	-2.4513	6.15463	-0.347624	0.0766822	0.30727	0.0515068	0.269646	-0.316147
VALSYN-PWY: L-valine biosynthesis|g__Subdoligranulum.s__Subdoligranulum_sp_4_3_54A2FAA	4.11131	5.1121	1.22545	3.81347	0.296061	0.0287622	0.254043	0.0328337	0.269895	4.78218
PWY-6163: chorismate biosynthesis from 3-dehydroquinate|g__Blautia.s__Ruminococcus_torques	7.93495	5.93408	-1.75792	5.23663	-0.285104	0.10344	0.44472	0.0305574	0.270784	6.50081
PWY-7219: adenosine ribonucleotides de novo biosynthesis|g__Enterococcus.s__Enterococcus_faecalis	-0.180031	1.99686	2.6206	6.12136	0.38923	0.041195	0.245461	0.0463874	0.271137	0.794669
PWY-5100: pyruvate fermentation to acetate and lactate II|unclassified	12.1029	11.7099	-0.485993	1.35882	-0.348213	0.0865852	0.456721	0.0303291	0.271542	11.81
COA-PWY-1: coenzyme A biosynthesis II (mammalian)|g__Lachnospiraceae_noname.s__Lachnospiraceae_bacterium_5_1_63FAA	7.47074	6.24006	-1.23882	5.77559	-0.207121	0.112376	0.461595	0.0311171	0.272452	6.58097
PWY-7219: adenosine ribonucleotides de novo biosynthesis|g__Coprococcus.s__Coprococcus_sp_ART55_1	1.08624	-0.783672	-2.59454	6.32123	-0.375288	0.039981	0.243386	0.0544264	0.272694	-0.226767
PWY-6124: inosine-5'-phosphate biosynthesis II|g__Coprococcus.s__Coprococcus_catus	5.58905	2.37348	-2.19589	6.31379	-0.334865	0.0942782	0.402227	0.0344733	0.272738	3.89141
PWY-7221: guanosine ribonucleotides de novo biosynthesis|g__Enterococcus.s__Enterococcus_faecalis	-0.120239	2.33277	2.38701	5.92306	0.372942	0.0488426	0.259631	0.0490477	0.2731	1.01196
UDPNAGSYN-PWY: UDP-N-acetyl-D-glucosamine biosynthesis I|unclassified	6.32715	8.0484	1.75877	6.29108	0.27131	0.0534786	0.35123	0.0312144	0.274652	7.65467
PWY-6163: chorismate biosynthesis from 3-dehydroquinate|g__Ruminococcus.s__Ruminococcus_sp_JC304	4.44442	0.64923	-2.49473	6.44799	-0.342976	0.0802476	0.35864	0.0410049	0.274827	1.28543
PWY-7221: guanosine ribonucleotides de novo biosynthesis|g__Enterococcus.s__Enterococcus_faecium	1.9716	6.85969	3.12291	8.46088	0.351112	0.0463511	0.303372	0.0366481	0.275363	4.47871
PWY-5188: tetrapyrrole biosynthesis I (from glutamate)|unclassified	12.5282	11.6294	-0.717324	1.72807	-0.37251	0.018035	0.21102	0.0312009	0.276109	11.9163
PWY-7111: pyruvate fermentation to isobutanol (engineered)|g__Eubacterium.s__Eubacterium_ramulus	4.9288	0.794103	-2.4867	6.31861	-0.381632	0.0475509	0.270068	0.0368213	0.276803	2.43828
VALSYN-PWY: L-valine biosynthesis|g__Lachnospiraceae_noname.s__Lachnospiraceae_bacterium_1_1_57FAA	0.219783	1.97222	1.94981	4.81337	0.369951	0.0733073	0.326124	0.0448921	0.277823	1.29387
PWY-5667: CDP-diacylglycerol biosynthesis I|g__Blautia.s__Ruminococcus_gnavus	-0.210597	1.78758	2.44476	6.32174	0.364464	0.044345	0.264486	0.0484941	0.278157	0.788044
PWY0-1319: CDP-diacylglycerol biosynthesis II|g__Eubacterium.s__Eubacterium_hallii	10.2945	8.57671	-1.72421	5.79316	-0.284328	0.0158375	0.179756	0.0317387	0.278551	9.36276
PWY-7234: inosine-5'-phosphate biosynthesis III|g__Coprococcus.s__Coprococcus_catus	5.3436	2.22644	-2.17517	6.49944	-0.330325	0.106248	0.414612	0.0362463	0.279262	3.76659
PWY-5103: L-isoleucine biosynthesis III|g__Subdoligranulum.s__Subdoligranulum_sp_4_3_54A2FAA	3.49956	4.88488	1.52941	4.35013	0.326841	0.0512508	0.320757	0.0342435	0.279708	4.42496
PWY-6121: 5-aminoimidazole ribonucleotide biosynthesis I|g__Blautia.s__Ruminococcus_gnavus	-0.116273	1.83895	2.4791	6.30641	0.377547	0.037037	0.242391	0.049379	0.280145	0.816135
PWY-5189: tetrapyrrole biosynthesis II (from glycine)|unclassified	9.09136	6.80727	-1.96984	6.34776	-0.266492	0.113352	0.469665	0.0325326	0.280148	7.54549
PWY-6122: 5-aminoimidazole ribonucleotide biosynthesis II|g__Eubacterium.s__Eubacterium_ramulus	4.41045	0.595031	-2.56619	5.88959	-0.413186	0.0494356	0.269529	0.0399947	0.280152	1.90805
PWY-5667: CDP-diacylglycerol biosynthesis I|g__Eubacterium.s__Eubacterium_hallii	10.3147	8.5731	-1.628	5.98579	-0.251607	0.0158933	0.184455	0.0321316	0.280615	9.35591
UNINTEGRATED|g__Alistipes.s__Alistipes_finegoldii	15.0996	1.20854	-2.33329	15.7693	-0.211681	0.0308445	0.262356	0.0372279	0.280743	13.8167
COMPLETE-ARO-PWY: superpathway of aromatic amino acid biosynthesis|g__Blautia.s__Ruminococcus_torques	8.06581	5.97275	-1.82079	5.6141	-0.277469	0.174719	0.556906	0.0328664	0.280875	6.51712
ARO-PWY: chorismate biosynthesis I|g__Anaerostipes.s__Anaerostipes_hadrus	7.70222	6.12664	-1.30901	6.6116	-0.205252	0.153526	0.522442	0.0334334	0.280892	6.52236
PWY-7111: pyruvate fermentation to isobutanol (engineered)|g__Lachnospiraceae_noname.s__Lachnospiraceae_bacterium_1_1_57FAA	0.241068	1.98159	1.90951	4.90269	0.330251	0.0684011	0.320169	0.0482203	0.281413	1.25652
PWY-5304: superpathway of sulfur oxidation (Acidianus ambivalens)|g__Coprococcus.s__Coprococcus_sp_ART55_1	1.09064	-0.781353	-2.73978	6.31199	-0.410518	0.0553602	0.269433	0.0664179	0.281429	-0.270705
PWY-6121: 5-aminoimidazole ribonucleotide biosynthesis I|g__Bacteroides.s__Bacteroides_sp_3_1_19	1.91646	-0.371971	-2.43413	5.87446	-0.389794	0.0797249	0.324537	0.0529127	0.282623	0.268035
PWY-6700: queuosine biosynthesis|g__Enterococcus.s__Enterococcus_faecium	-0.165938	1.74047	2.03879	5.27426	0.335503	0.0644898	0.302495	0.0501642	0.28309	0.847661
PWY-1861: formaldehyde assimilation II (RuMP Cycle)|g__Blautia.s__Ruminococcus_obeum	7.26648	4.28043	-2.3214	7.53054	-0.297642	0.0969509	0.414963	0.0360516	0.283588	5.41971
COMPLETE-ARO-PWY: superpathway of aromatic amino acid biosynthesis|g__Anaerostipes.s__Anaerostipes_hadrus	7.83847	6.21862	-1.34336	6.68444	-0.204276	0.158162	0.532539	0.0342644	0.284135	6.59504
PWY-6277: superpathway of 5-aminoimidazole ribonucleotide biosynthesis|g__Eubacterium.s__Eubacterium_ramulus	4.37051	0.688357	-2.58554	5.89535	-0.375128	0.0484841	0.274986	0.0391416	0.284487	1.9922
PWY-6163: chorismate biosynthesis from 3-dehydroquinate|g__Eubacterium.s__Eubacterium_hallii	10.4888	8.97446	-1.55581	5.19102	-0.253808	0.0223199	0.214456	0.0332019	0.285996	9.60616
PWY-7400: L-arginine biosynthesis IV (archaebacteria)|unclassified	10.5948	11.1729	0.773487	2.40877	0.273294	0.0761084	0.43121	0.0334399	0.286199	10.9536
PWY-4041: &gamma;-glutamyl cycle|unclassified	-0.696602	0.893259	2.6453	6.68952	0.396438	0.0140667	0.138917	0.0536383	0.286788	0.080226
HISTSYN-PWY: L-histidine biosynthesis|g__Anaerostipes.s__Anaerostipes_hadrus	7.34676	5.73669	-1.16885	6.154	-0.194607	0.140438	0.504345	0.0350349	0.287128	6.22445
PWY-6386: UDP-N-acetylmuramoyl-pentapeptide biosynthesis II (lysine-containing)|g__Subdoligranulum.s__Subdoligranulum_sp_4_3_54A2FAA	3.61784	4.89833	1.71421	5.02066	0.306937	0.050494	0.31936	0.0359805	0.287846	4.40066
PWY-7221: guanosine ribonucleotides de novo biosynthesis|g__Eubacterium.s__Eubacterium_eligens	4.53835	0.4614	-2.98533	6.51368	-0.408804	0.0644622	0.307624	0.0457969	0.288108	1.57618
PEPTIDOGLYCANSYN-PWY: peptidoglycan biosynthesis I (meso-diaminopimelate containing)|g__Subdoligranulum.s__Subdoligranulum_sp_4_3_54A2FAA	3.51438	4.79591	1.68775	5.21079	0.309904	0.0555532	0.326399	0.0366361	0.288177	4.26856
PWY-7211: superpathway of pyrimidine deoxyribonucleotides de novo biosynthesis|g__Escherichia.s__Escherichia_coli	-0.758312	0.791973	2.42999	6.18597	0.354836	0.0177984	0.153829	0.0587504	0.288931	0.0300472
PWY0-1319: CDP-diacylglycerol biosynthesis II|g__Alistipes.s__Alistipes_sp_HGB5	4.25027	0.724294	-2.78579	6.79832	-0.403198	0.0624107	0.314946	0.0422228	0.289278	1.69025
PWY-6121: 5-aminoimidazole ribonucleotide biosynthesis I|g__Enterococcus.s__Enterococcus_faecalis	-0.041057	2.08306	2.16478	5.65939	0.368606	0.07034	0.305192	0.0532604	0.290634	0.959541
PWY-6277: superpathway of 5-aminoimidazole ribonucleotide biosynthesis|g__Enterococcus.s__Enterococcus_faecalis	0.112217	2.29884	2.13879	5.73252	0.332977	0.0476401	0.284834	0.0483187	0.290652	1.08893
PWY-6317: galactose degradation I (Leloir pathway)|g__Enterococcus.s__Enterococcus_faecium	-0.0886973	1.77659	2.52734	5.69649	0.390787	0.0565267	0.274292	0.0574409	0.291199	0.765539
COA-PWY: coenzyme A biosynthesis I|g__Lachnospiraceae_noname.s__Lachnospiraceae_bacterium_5_1_63FAA	7.65115	6.41182	-1.3252	6.19075	-0.20245	0.126209	0.470256	0.0355343	0.291464	6.78532
PWY-6277: superpathway of 5-aminoimidazole ribonucleotide biosynthesis|g__Lachnospiraceae_noname.s__Lachnospiraceae_bacterium_1_1_57FAA	0.196991	2.21349	2.07177	5.18337	0.360142	0.0850028	0.35489	0.0485352	0.291606	1.1167
PWY-6737: starch degradation V|g__Blautia.s__Ruminococcus_gnavus	0.193725	2.50921	2.29089	6.4126	0.335268	0.0483698	0.281583	0.0440561	0.292775	1.16226
ARO-PWY: chorismate biosynthesis I|g__Alistipes.s__Alistipes_sp_HGB5	3.42934	0.118767	-2.85072	6.85996	-0.394459	0.0656843	0.318167	0.0466484	0.29385	0.854209
PWY-7219: adenosine ribonucleotides de novo biosynthesis|g__Enterococcus.s__Enterococcus_faecium	1.7914	6.8868	3.25481	8.28179	0.368521	0.054178	0.332995	0.0412471	0.294012	4.45631
PWY-621: sucrose degradation III (sucrose invertase)|g__Coprococcus.s__Coprococcus_sp_ART55_1	1.16601	-0.718618	-2.75111	6.78337	-0.388889	0.0443592	0.242063	0.0629256	0.294068	-0.212525
PWY-6387: UDP-N-acetylmuramoyl-pentapeptide biosynthesis I (meso-diaminopimelate containing)|g__Blautia.s__Ruminococcus_torques	7.88204	5.75477	-1.64409	5.12925	-0.30266	0.131001	0.504058	0.0356564	0.295017	6.47124
PWY-7111: pyruvate fermentation to isobutanol (engineered)|g__Subdoligranulum.s__Subdoligranulum_sp_4_3_54A2FAA	3.66316	4.85831	1.50013	4.38054	0.310602	0.0571439	0.34003	0.0393599	0.295816	4.40144
LACTOSECAT-PWY: lactose and galactose degradation I|g__Enterococcus.s__Enterococcus_faecalis	0.408752	3.76619	3.16793	8.4046	0.374395	0.0377003	0.26206	0.0495581	0.295995	1.38523
FAO-PWY: fatty acid &beta;-oxidation I|unclassified	1.45064	6.22502	3.03518	7.9499	0.34812	0.0473271	0.307822	0.040823	0.296091	5.59775
PWY-5104: L-isoleucine biosynthesis IV|g__Clostridium.s__Clostridium_sp_SS2_1	7.27917	5.87295	-1.54855	6.19118	-0.231391	0.0847484	0.405797	0.0364717	0.296419	6.30148
COA-PWY: coenzyme A biosynthesis I|g__Enterococcus.s__Enterococcus_faecium	-0.346408	1.39902	2.17211	5.45177	0.370117	0.0556317	0.279028	0.0641531	0.29646	0.490298
PWY0-1298: superpathway of pyrimidine deoxyribonucleosides degradation|g__Anaerostipes.s__Anaerostipes_hadrus	7.69605	6.14843	-1.29845	6.70447	-0.202037	0.168506	0.547998	0.0370561	0.296494	6.48104
PWY0-1296: purine ribonucleosides degradation|g__Lachnospiraceae_noname.s__Lachnospiraceae_bacterium_5_1_63FAA	7.05473	5.86048	-1.28271	5.41067	-0.22992	0.113312	0.455515	0.0369146	0.297608	6.28533
PWY-6386: UDP-N-acetylmuramoyl-pentapeptide biosynthesis II (lysine-containing)|g__Eubacterium.s__Eubacterium_ramulus	2.08996	-0.411428	-2.3228	5.78262	-0.35312	0.0748041	0.320987	0.0555278	0.297705	0.277267
HISTSYN-PWY: L-histidine biosynthesis|g__Bifidobacterium.s__Bifidobacterium_dentium	-0.558628	1.45532	2.46454	6.29879	0.358759	0.0555837	0.282745	0.0603384	0.298923	0.429571
PWY-7210: pyrimidine deoxyribonucleotides biosynthesis from CTP|unclassified	0.102854	6.11241	3.19259	9.25773	0.363857	0.0374784	0.279034	0.0462584	0.298998	1.65587
PWY-6122: 5-aminoimidazole ribonucleotide biosynthesis II|g__Lachnospiraceae_noname.s__Lachnospiraceae_bacterium_8_1_57FAA	0.21447	1.92719	1.98207	5.16159	0.348258	0.0843854	0.341651	0.0596138	0.299548	1.20667
PWY0-1061: superpathway of L-alanine biosynthesis|g__Enterococcus.s__Enterococcus_faecium	1.58378	5.65451	3.25896	8.06274	0.380627	0.049529	0.309225	0.0424421	0.300358	3.57672
COA-PWY-1: coenzyme A biosynthesis II (mammalian)|g__Enterococcus.s__Enterococcus_faecium	-0.303138	1.4628	2.27542	5.57393	0.36777	0.0480875	0.259496	0.0605728	0.301309	0.540577
BRANCHED-CHAIN-AA-SYN-PWY: superpathway of branched amino acid biosynthesis|g__Subdoligranulum.s__Subdoligranulum_sp_4_3_54A2FAA	3.83028	4.97251	1.58987	4.19306	0.299221	0.0768274	0.384826	0.0396728	0.301618	4.58043
UDPNAGSYN-PWY: UDP-N-acetyl-D-glucosamine biosynthesis I|g__Enterococcus.s__Enterococcus_faecium	-0.199993	1.40422	2.12357	5.49044	0.353539	0.0646961	0.283705	0.0588152	0.3028	0.610225
PWY-5138: unsaturated, even numbered fatty acid &beta;-oxidation|unclassified	-0.456088	1.40361	3.06052	7.71267	0.37476	0.0233867	0.193842	0.0564956	0.303213	0.483566
SER-GLYSYN-PWY: superpathway of L-serine and glycine biosynthesis I|g__Coprococcus.s__Coprococcus_catus	5.24078	2.1768	-1.97529	6.31917	-0.309503	0.108281	0.418322	0.0443857	0.305026	3.85681
PWY-7221: guanosine ribonucleotides de novo biosynthesis|g__Blautia.s__Ruminococcus_gnavus	-0.0373314	1.86857	2.43674	6.13981	0.388276	0.0530755	0.270595	0.0589188	0.30557	0.863312
PWY-7198: pyrimidine deoxyribonucleotides de novo biosynthesis IV|unclassified	0.0412403	5.59757	3.43925	9.08542	0.391362	0.0451525	0.291477	0.0500546	0.306194	1.55559
PANTO-PWY: phosphopantothenate biosynthesis I|g__Blautia.s__Ruminococcus_gnavus	0.0511471	2.22753	2.25546	6.1954	0.333656	0.0582447	0.304066	0.0550333	0.306327	1.06597
PWY-6387: UDP-N-acetylmuramoyl-pentapeptide biosynthesis I (meso-diaminopimelate containing)|g__Subdoligranulum.s__Subdoligranulum_sp_4_3_54A2FAA	3.58799	4.80542	1.64183	4.9685	0.303291	0.0498334	0.328746	0.0410171	0.306883	4.27465
PWY-7400: L-arginine biosynthesis IV (archaebacteria)|g__Coprococcus.s__Coprococcus_catus	5.22791	2.11873	-1.9143	6.44221	-0.274728	0.0998146	0.426973	0.0433922	0.308241	3.84705
PWY-5188: tetrapyrrole biosynthesis I (from glutamate)|g__Lachnospiraceae_noname.s__Lachnospiraceae_bacterium_5_1_63FAA	7.46735	5.95797	-1.20213	5.57584	-0.190778	0.130801	0.491156	0.0392548	0.308573	6.34433
PWY-5667: CDP-diacylglycerol biosynthesis I|g__Alistipes.s__Alistipes_sp_HGB5	4.24897	0.71032	-2.83015	6.76483	-0.375762	0.0646125	0.330182	0.0502719	0.308821	1.61278
ARO-PWY: chorismate biosynthesis I|g__Blautia.s__Ruminococcus_torques	7.96022	5.87326	-1.78471	5.91697	-0.261083	0.199556	0.588691	0.039185	0.308973	6.4825
PWY-2941: L-lysine biosynthesis II|g__Enterococcus.s__Enterococcus_faecalis	-0.41243	1.41494	2.16669	5.46082	0.363609	0.0503732	0.274162	0.0619574	0.308981	0.451573
PWY-5097: L-lysine biosynthesis VI|g__Blautia.s__Ruminococcus_gnavus	-0.178109	1.68987	2.54634	6.40947	0.378652	0.047363	0.265892	0.0583275	0.309547	0.748594
LPSSYN-PWY: superpathway of lipopolysaccharide biosynthesis|g__Escherichia.s__Escherichia_coli	0.0336136	2.3012	2.91304	7.70951	0.356867	0.024985	0.211247	0.0539983	0.30972	1.15108
HISTSYN-PWY: L-histidine biosynthesis|unclassified	12.2169	11.7403	-0.445526	1.16303	-0.322044	0.0447591	0.339601	0.0385548	0.309794	11.9246
PWY-6387: UDP-N-acetylmuramoyl-pentapeptide biosynthesis I (meso-diaminopimelate containing)|g__Eubacterium.s__Eubacterium_ramulus	2.07319	-0.359554	-2.2311	5.81963	-0.330557	0.0818848	0.356786	0.0548579	0.310128	0.313056
PWY-7221: guanosine ribonucleotides de novo biosynthesis|g__Eubacterium.s__Eubacterium_hallii	10.1741	8.89733	-1.45459	4.94745	-0.251023	0.0263328	0.241198	0.0385923	0.310225	9.3286
PWY-621: sucrose degradation III (sucrose invertase)|g__Lactobacillus.s__Lactobacillus_sakei	5.54042	0.149246	-3.35464	9.66169	-0.372873	0.0478383	0.294213	0.0524092	0.310413	0.837904
PWY-7111: pyruvate fermentation to isobutanol (engineered)|g__Coprococcus.s__Coprococcus_catus	6.30064	4.09475	-1.78007	6.90321	-0.250512	0.135296	0.491769	0.0426576	0.310424	4.9971
PWY-7222: guanosine deoxyribonucleotides de novo biosynthesis II|g__Streptococcus.s__Streptococcus_anginosus	-0.0695937	1.96832	2.12721	5.56234	0.32992	0.0802901	0.349436	0.0602575	0.31056	0.932371
PWY-6527: stachyose degradation|g__Coprococcus.s__Coprococcus_sp_ART55_1	0.86707	-0.816383	-2.26602	6.5279	-0.332949	0.0523397	0.26995	0.0705315	0.310582	-0.298606
PWY-5686: UMP biosynthesis|g__Subdoligranulum.s__Subdoligranulum_sp_4_3_54A2FAA	3.57525	4.64263	1.53223	4.72351	0.295076	0.0513862	0.332969	0.0421101	0.310977	4.29914
PWY-6122: 5-aminoimidazole ribonucleotide biosynthesis II|g__Enterococcus.s__Enterococcus_faecalis	0.124844	2.30242	2.13572	5.71092	0.343774	0.0742412	0.319855	0.0588616	0.31405	1.06551
COA-PWY-1: coenzyme A biosynthesis II (mammalian)|g__Lachnospiraceae_noname.s__Lachnospiraceae_bacterium_8_1_57FAA	-0.410881	1.33784	2.16982	5.40549	0.357031	0.0916381	0.325669	0.075552	0.316154	0.447427
PWY-6545: pyrimidine deoxyribonucleotides de novo biosynthesis III|g__Escherichia.s__Escherichia_coli	-0.798708	0.686282	2.30719	6.14488	0.344287	0.0283368	0.192121	0.0682961	0.316378	-0.0325082
COA-PWY-1: coenzyme A biosynthesis II (mammalian)|g__Enterococcus.s__Enterococcus_faecalis	-0.207195	1.75813	1.92143	5.39979	0.315004	0.066908	0.323225	0.0614466	0.317542	0.875327
PWY-6277: superpathway of 5-aminoimidazole ribonucleotide biosynthesis|g__Lachnospiraceae_noname.s__Lachnospiraceae_bacterium_8_1_57FAA	0.211383	1.88921	1.97977	5.24514	0.341161	0.0768655	0.350088	0.0605594	0.31778	1.14151
PWY-7210: pyrimidine deoxyribonucleotides biosynthesis from CTP|g__Escherichia.s__Escherichia_coli	-0.747071	0.76711	2.20547	6.12639	0.328373	0.0367162	0.206316	0.0806296	0.317889	0.0153987
PWY-6527: stachyose degradation|g__Lactobacillus.s__Lactobacillus_rhamnosus	-0.783755	0.750971	2.12206	5.80165	0.314948	0.0511986	0.229193	0.0855028	0.318424	0.057785
TRPSYN-PWY: L-tryptophan biosynthesis|g__Coprococcus.s__Coprococcus_sp_ART55_1	0.768518	-0.773055	-2.27673	6.29152	-0.335611	0.0631471	0.299932	0.0767118	0.31854	-0.278787
PWY-6163: chorismate biosynthesis from 3-dehydroquinate|g__Alistipes.s__Alistipes_sp_HGB5	3.25717	0.175562	-2.69146	6.72793	-0.381658	0.0934259	0.355221	0.0613985	0.320502	0.871829
ILEUSYN-PWY: L-isoleucine biosynthesis I (from threonine)|g__Subdoligranulum.s__Subdoligranulum_sp_4_3_54A2FAA	4.12047	5.0941	1.38172	4.03159	0.288667	0.0870331	0.421034	0.0443987	0.320696	4.76148
HISTSYN-PWY: L-histidine biosynthesis|g__Streptococcus.s__Streptococcus_mutans	-0.773242	0.72062	2.25639	6.08824	0.334585	0.0351409	0.211484	0.0719151	0.321663	0.0278415
PWY-7357: thiamin formation from pyrithiamine and oxythiamine (yeast)|g__Coprococcus.s__Coprococcus_catus	5.44744	2.70591	-2.03599	6.43845	-0.309803	0.104854	0.436931	0.0458804	0.321908	3.63696
GLCMANNANAUT-PWY: superpathway of N-acetylglucosamine, N-acetylmannosamine and N-acetylneuraminate degradation|g__Dorea.s__Dorea_formicigenerans	2.50922	0.167446	-2.06139	5.52154	-0.334052	0.119889	0.39136	0.0681672	0.322112	0.786479
PWY-6386: UDP-N-acetylmuramoyl-pentapeptide biosynthesis II (lysine-containing)|g__Blautia.s__Ruminococcus_torques	7.8462	5.73938	-1.56594	5.50759	-0.259575	0.192573	0.583561	0.042306	0.322677	6.46339
PWY-6386: UDP-N-acetylmuramoyl-pentapeptide biosynthesis II (lysine-containing)|g__Blautia.s__Ruminococcus_gnavus	-0.172968	1.74057	2.42152	6.35961	0.351279	0.0532944	0.274456	0.0647389	0.322724	0.727969
PWY-5104: L-isoleucine biosynthesis IV|g__Anaerostipes.s__Anaerostipes_hadrus	7.52294	5.94364	-1.42335	6.36335	-0.216162	0.156476	0.527875	0.0441482	0.323389	6.22249
PWY-2942: L-lysine biosynthesis III|g__Blautia.s__Ruminococcus_gnavus	-0.114787	1.71507	2.48816	6.33927	0.367736	0.0497066	0.264954	0.0669547	0.323618	0.802143
PWY-7220: adenosine deoxyribonucleotides de novo biosynthesis II|g__Streptococcus.s__Streptococcus_anginosus	-0.04958	1.91106	2.02689	5.52196	0.345457	0.0894413	0.357838	0.0643893	0.323908	0.9226
PWY-6151: S-adenosyl-L-methionine cycle I|g__Coprococcus.s__Coprococcus_catus	5.03596	2.06163	-2.01036	6.44289	-0.291391	0.144247	0.478487	0.0505684	0.324374	3.10267
PWY-7198: pyrimidine deoxyribonucleotides de novo biosynthesis IV|g__Escherichia.s__Escherichia_coli	-0.732331	0.753195	2.29401	5.82246	0.340681	0.035683	0.214247	0.0812036	0.324794	0.0285127
UNINTEGRATED|g__Eubacterium.s__Eubacterium_hallii	20.1868	18.8854	-1.32554	4.67591	-0.166309	0.00342677	0.0764103	0.0421427	0.325935	19.2442
UNINTEGRATED|g__Blautia.s__Ruminococcus_gnavus	0.190314	9.80684	2.02568	16.9976	0.177995	0.0304985	0.259715	0.0608051	0.326009	1.16778
HOMOSER-METSYN-PWY: L-methionine biosynthesis I|g__Coprococcus.s__Coprococcus_catus	1.68211	-0.166892	-2.56078	6.85063	-0.369677	0.0772907	0.354192	0.0610475	0.327008	0.384848
PWY-7211: superpathway of pyrimidine deoxyribonucleotides de novo biosynthesis|unclassified	11.0755	10.2917	-0.683685	2.09751	-0.297296	0.0233105	0.242963	0.0433606	0.329972	10.6868
PWY-6123: inosine-5'-phosphate biosynthesis I|g__Coprococcus.s__Coprococcus_sp_ART55_1	0.799804	-0.826113	-2.15705	6.20632	-0.338604	0.0788867	0.318062	0.0907043	0.330443	-0.338749
PWY-5103: L-isoleucine biosynthesis III|g__Coprococcus.s__Coprococcus_sp_ART55_1	0.691419	-0.821946	-2.09059	6.01129	-0.328413	0.073993	0.319701	0.0877912	0.330952	-0.324196
KETOGLUCONMET-PWY: ketogluconate metabolism|g__Escherichia.s__Escherichia_coli	-0.0927956	2.18824	3.02981	7.81111	0.352611	0.0319999	0.237158	0.0638435	0.331622	0.878382
PWY-7228: superpathway of guanosine nucleotides de novo biosynthesis I|g__Streptococcus.s__Streptococcus_anginosus	-0.0787368	1.86851	1.95533	5.48081	0.311331	0.0885372	0.364518	0.0653292	0.331904	0.855039
ARO-PWY: chorismate biosynthesis I|g__Blautia.s__Ruminococcus_gnavus	-0.511564	1.11313	2.09228	5.98528	0.320199	0.061443	0.289628	0.0746568	0.33212	0.328686
PEPTIDOGLYCANSYN-PWY: peptidoglycan biosynthesis I (meso-diaminopimelate containing)|g__Blautia.s__Ruminococcus_gnavus	-0.0303337	1.73293	2.48641	6.29058	0.355872	0.0515117	0.273892	0.067816	0.332127	0.740259
GLUCOSE1PMETAB-PWY: glucose and glucose-1-phosphate degradation|unclassified	-0.736572	0.590282	2.19241	5.98861	0.336575	0.0363129	0.202641	0.0811903	0.33218	-0.0299813
PWY-6608: guanosine nucleotides degradation III|g__Coprococcus.s__Coprococcus_catus	5.90155	3.88325	-1.99851	6.78558	-0.276979	0.127752	0.464699	0.049517	0.332783	4.77592
PWY-6703: preQ0 biosynthesis|g__Anaerostipes.s__Anaerostipes_hadrus	7.50134	5.85771	-1.32518	6.28658	-0.199854	0.1576	0.534645	0.0461099	0.333061	6.36
NONOXIPENT-PWY: pentose phosphate pathway (non-oxidative branch)|g__Eubacterium.s__Eubacterium_eligens	4.45296	0.827298	-2.59967	6.30016	-0.360145	0.0926711	0.382143	0.054634	0.333083	2.0886
PWY-2942: L-lysine biosynthesis III|g__Coprococcus.s__Coprococcus_catus	5.06871	1.74959	-2.27084	6.72805	-0.313713	0.113402	0.442223	0.050666	0.335211	3.42165
PWY-6387: UDP-N-acetylmuramoyl-pentapeptide biosynthesis I (meso-diaminopimelate containing)|g__Blautia.s__Ruminococcus_gnavus	-0.0702645	1.71148	2.41843	6.5492	0.360412	0.0509635	0.275049	0.0685101	0.336746	0.768775
PWY-6147: 6-hydroxymethyl-dihydropterin diphosphate biosynthesis I|g__Lactobacillus.s__Lactobacillus_sakei	4.58637	0.251422	-3.16685	9.39797	-0.354041	0.0596503	0.310603	0.0724079	0.337178	0.957062
OANTIGEN-PWY: O-antigen building blocks biosynthesis (E. coli)|unclassified	7.29517	8.90182	1.3609	5.48765	0.199215	0.0608034	0.377093	0.0454734	0.337543	8.54586
PWY-5659: GDP-mannose biosynthesis|g__Coprococcus.s__Coprococcus_sp_ART55_1	0.767576	-0.850104	-2.43101	6.37041	-0.364861	0.0596673	0.286768	0.097996	0.337736	-0.39267
PWY-6122: 5-aminoimidazole ribonucleotide biosynthesis II|g__Coprococcus.s__Coprococcus_catus	5.60409	2.96601	-2.00353	6.61719	-0.287384	0.152246	0.512364	0.0520293	0.338118	4.21512
PWY-7456: mannan degradation|g__Coprococcus.s__Coprococcus_sp_ART55_1	0.760485	-0.833117	-2.21483	6.47808	-0.317325	0.0550111	0.292555	0.081897	0.338226	-0.336941
PWY-5100: pyruvate fermentation to acetate and lactate II|g__Enterococcus.s__Enterococcus_faecalis	-0.169114	1.88049	1.99032	5.74307	0.327295	0.0718508	0.330352	0.0676871	0.339106	0.843975
PWY-6737: starch degradation V|g__Eubacterium.s__Eubacterium_hallii	10.4318	8.90269	-1.6137	6.2581	-0.235672	0.00845496	0.12447	0.0456859	0.339265	9.82942
PWY-6121: 5-aminoimidazole ribonucleotide biosynthesis I|g__Lachnospiraceae_noname.s__Lachnospiraceae_bacterium_1_1_57FAA	-0.114486	1.55324	1.9177	5.2786	0.328714	0.0965587	0.373437	0.0730079	0.339493	0.740173
PWY-6121: 5-aminoimidazole ribonucleotide biosynthesis I|g__Coprococcus.s__Coprococcus_catus	5.55484	2.73164	-2.13019	6.63775	-0.30198	0.15661	0.500946	0.0539988	0.341104	4.25263
DTDPRHAMSYN-PWY: dTDP-L-rhamnose biosynthesis I|g__Escherichia.s__Escherichia_coli	0.793005	4.13954	2.59579	7.30674	0.334028	0.0575364	0.328136	0.0582413	0.343279	2.46495
NONOXIPENT-PWY: pentose phosphate pathway (non-oxidative branch)|g__Blautia.s__Ruminococcus_gnavus	-0.124193	1.69364	2.44952	6.67369	0.368199	0.0484049	0.287203	0.068474	0.343491	0.730887
PWY-5667: CDP-diacylglycerol biosynthesis I|g__Lachnospiraceae_noname.s__Lachnospiraceae_bacterium_1_1_57FAA	0.0365416	1.86599	1.89487	5.21462	0.317947	0.0962125	0.389535	0.067883	0.343507	1.04771
ARGSYN-PWY: L-arginine biosynthesis I (via L-ornithine)|g__Coprococcus.s__Coprococcus_catus	5.20625	2.98642	-1.99676	6.15367	-0.292912	0.129166	0.453734	0.0543476	0.343921	3.91313
PWY-5173: superpathway of acetyl-CoA biosynthesis|unclassified	1.54938	6.83309	2.44766	8.42626	0.293061	0.0665876	0.37308	0.0531322	0.344071	5.87883
PWY-6151: S-adenosyl-L-methionine cycle I|g__Blautia.s__Ruminococcus_gnavus	-0.24632	1.41676	2.39943	6.77708	0.361105	0.0553154	0.279743	0.0780622	0.344568	0.573896
CRNFORCAT-PWY: creatinine degradation I|unclassified	7.01306	4.68487	-2.07947	6.88699	-0.324479	0.0164367	0.155513	0.0511672	0.347607	6.41999
PWY-4984: urea cycle|g__Coprococcus.s__Coprococcus_catus	5.15995	2.90787	-1.93275	6.30074	-0.275052	0.112851	0.449741	0.0540595	0.348666	3.68274
FASYN-ELONG-PWY: fatty acid elongation -- saturated|unclassified	7.28664	8.54746	1.53831	6.02839	0.233525	0.0635717	0.38951	0.0483383	0.348678	8.28273
PWY-6277: superpathway of 5-aminoimidazole ribonucleotide biosynthesis|g__Coprococcus.s__Coprococcus_catus	5.58055	2.8721	-1.94669	6.84194	-0.263629	0.158779	0.517419	0.0558129	0.350081	4.25513
PWY-5136: fatty acid &beta;-oxidation II (peroxisome)|unclassified	1.43436	5.65315	2.88795	7.82399	0.359281	0.0595492	0.356247	0.0561403	0.350465	4.89193
PWY-7111: pyruvate fermentation to isobutanol (engineered)|g__Actinomyces.s__Actinomyces_sp_oral_taxon_448	-0.812686	0.717627	1.80057	5.06041	0.314857	0.115819	0.40667	0.0833298	0.350826	0.0232788
UNINTEGRATED|g__Lactobacillus.s__Lactobacillus_vaginalis	-0.952883	0.3968	2.11873	8.89898	0.242359	0.00203822	0.0468675	0.09078	0.352206	-0.202549
COA-PWY-1: coenzyme A biosynthesis II (mammalian)|g__Blautia.s__Ruminococcus_torques	7.53362	5.90244	-1.69088	5.49689	-0.265931	0.27193	0.656059	0.0503163	0.352724	6.33664
PWY-6527: stachyose degradation|g__Lactobacillus.s__Lactobacillus_sakei	5.54477	0.415022	-3.27374	9.37463	-0.332635	0.0499292	0.304281	0.0706927	0.353702	1.08999
PWY-724: superpathway of L-lysine, L-threonine and L-methionine biosynthesis II|g__Coprococcus.s__Coprococcus_catus	5.154	1.37938	-2.05608	7.01754	-0.26835	0.120261	0.443212	0.0597282	0.354064	3.01697
PWY0-1319: CDP-diacylglycerol biosynthesis II|g__Lachnospiraceae_noname.s__Lachnospiraceae_bacterium_1_1_57FAA	-0.00802386	1.86344	1.98328	5.25012	0.329872	0.112627	0.412729	0.0768748	0.354353	1.0425
PWY-5103: L-isoleucine biosynthesis III|g__Coprococcus.s__Coprococcus_catus	5.38921	3.15474	-1.87167	6.41822	-0.260346	0.151393	0.503483	0.0558055	0.354362	4.06907
NONMEVIPP-PWY: methylerythritol phosphate pathway I|g__Alistipes.s__Alistipes_sp_HGB5	2.60757	-0.0273332	-2.38862	6.93253	-0.363145	0.0888432	0.366723	0.0693037	0.354488	0.64066
PWY-6121: 5-aminoimidazole ribonucleotide biosynthesis I|g__Enterococcus.s__Enterococcus_faecium	-0.104909	1.3956	2.0451	5.54856	0.317466	0.0652202	0.314258	0.0748945	0.354489	0.67431
PWY-6700: queuosine biosynthesis|g__Enterococcus.s__Enterococcus_faecalis	-0.338167	1.40271	1.80868	5.30343	0.301925	0.101417	0.369123	0.0812627	0.354704	0.648281
PANTO-PWY: phosphopantothenate biosynthesis I|g__Blautia.s__Ruminococcus_torques	7.96974	6.46945	-1.47574	4.4178	-0.268635	0.236006	0.627869	0.0504671	0.354822	6.90188
PWY-6277: superpathway of 5-aminoimidazole ribonucleotide biosynthesis|g__Lactobacillus.s__Lactobacillus_vaginalis	-0.887501	0.456643	1.89296	5.73288	0.3133	0.0429059	0.226563	0.0961405	0.355261	-0.160067
LACTOSECAT-PWY: lactose and galactose degradation I|g__Lactobacillus.s__Lactobacillus_casei_paracasei	6.01991	8.99443	2.26977	7.16725	0.308799	0.05645	0.365015	0.0505357	0.355732	8.22595
PWY-7219: adenosine ribonucleotides de novo biosynthesis|g__Alistipes.s__Alistipes_finegoldii	3.506	0.806238	-2.37127	6.07334	-0.336145	0.110686	0.412454	0.0661891	0.35594	1.65002
PWY-6124: inosine-5'-phosphate biosynthesis II|g__Coprococcus.s__Coprococcus_sp_ART55_1	0.786357	-0.802647	-2.20863	6.27774	-0.331183	0.0869806	0.327134	0.107523	0.35698	-0.291383
PWY-7219: adenosine ribonucleotides de novo biosynthesis|g__Coprococcus.s__Coprococcus_catus	6.06482	3.7487	-1.85321	6.59047	-0.269965	0.146275	0.499536	0.0554881	0.357164	4.44297
PWY0-1319: CDP-diacylglycerol biosynthesis II|g__Blautia.s__Ruminococcus_torques	7.66539	6.00433	-1.57335	5.50991	-0.244886	0.176069	0.560113	0.0515742	0.357206	6.45784
PWY0-1319: CDP-diacylglycerol biosynthesis II|g__Eubacterium.s__Eubacterium_eligens	3.98584	0.72819	-2.33787	6.25792	-0.32643	0.10108	0.410242	0.0636471	0.357349	1.67305
PWY-6123: inosine-5'-phosphate biosynthesis I|g__Lachnospiraceae_noname.s__Lachnospiraceae_bacterium_5_1_63FAA	7.31929	6.0159	-1.46532	5.87437	-0.235815	0.162855	0.524991	0.0525481	0.357529	6.24712
PWY-3001: superpathway of L-isoleucine biosynthesis I|g__Coprococcus.s__Coprococcus_sp_ART55_1	0.788554	-0.839617	-2.12329	6.05637	-0.309017	0.0931	0.358741	0.0865927	0.357587	-0.34327
P42-PWY: incomplete reductive TCA cycle|unclassified	9.85277	9.03899	-0.717807	2.25695	-0.209047	0.257105	0.672283	0.050987	0.357928	9.20893
PWY-6151: S-adenosyl-L-methionine cycle I|g__Eubacterium.s__Eubacterium_hallii	10.4277	9.21809	-1.37679	5.06649	-0.255245	0.0103454	0.151303	0.050362	0.357978	9.57059
PWY-6163: chorismate biosynthesis from 3-dehydroquinate|g__Streptococcus.s__Streptococcus_thermophilus	7.06191	5.63428	-1.92346	6.21808	-0.277922	0.0514462	0.312397	0.0518458	0.358519	6.21697
PWY-6122: 5-aminoimidazole ribonucleotide biosynthesis II|g__Lactobacillus.s__Lactobacillus_vaginalis	-0.920027	0.383135	1.97222	5.70868	0.318587	0.0536019	0.239765	0.108301	0.358746	-0.186901
PWY-5188: tetrapyrrole biosynthesis I (from glutamate)|g__Coprococcus.s__Coprococcus_catus	3.9185	1.50282	-1.84681	5.46381	-0.313251	0.1536	0.485113	0.0626542	0.359051	2.08854
PWY-6121: 5-aminoimidazole ribonucleotide biosynthesis I|g__Eubacterium.s__Eubacterium_eligens	4.76467	0.709482	-2.23447	6.6427	-0.306235	0.11595	0.419423	0.0643661	0.3595	1.84844
PWY-6386: UDP-N-acetylmuramoyl-pentapeptide biosynthesis II (lysine-containing)|g__Enterococcus.s__Enterococcus_faecalis	-0.0233135	1.98216	2.03181	5.62702	0.313899	0.0978584	0.372707	0.0794206	0.359958	0.911832
PWY-5667: CDP-diacylglycerol biosynthesis I|g__Blautia.s__Ruminococcus_torques	7.67133	6.02244	-1.61237	5.68631	-0.2586	0.168032	0.558967	0.0520288	0.359994	6.48233
PWY-7229: superpathway of adenosine nucleotides de novo biosynthesis I|g__Streptococcus.s__Streptococcus_thermophilus	7.41257	5.95465	-1.8723	6.39692	-0.279432	0.0450509	0.30501	0.0525043	0.360331	6.73136
UNINTEGRATED|g__Enterococcus.s__Enterococcus_faecalis	0.318309	9.81921	2.22115	16.9204	0.172206	0.053576	0.351855	0.0711842	0.360732	1.25383
PEPTIDOGLYCANSYN-PWY: peptidoglycan biosynthesis I (meso-diaminopimelate containing)|g__Eubacterium.s__Eubacterium_ramulus	1.75598	-0.26652	-1.9571	5.81913	-0.315198	0.111638	0.388042	0.0873348	0.360898	0.354876
COMPLETE-ARO-PWY: superpathway of aromatic amino acid biosynthesis|g__Blautia.s__Ruminococcus_gnavus	-0.429891	1.12368	2.24353	6.30417	0.325105	0.0746762	0.315942	0.0922383	0.360942	0.361855
THISYNARA-PWY: superpathway of thiamin diphosphate biosynthesis III (eukaryotes)|g__Lachnospiraceae_noname.s__Lachnospiraceae_bacterium_5_1_63FAA	7.32019	5.84832	-1.30741	5.32754	-0.222327	0.125196	0.473469	0.0530255	0.361307	6.15763
PWY-922: mevalonate pathway I|g__Lactobacillus.s__Lactobacillus_sakei	4.09876	0.533162	-2.52662	9.68126	-0.280724	0.0658081	0.352638	0.070651	0.36133	1.20746
PWY66-422: D-galactose degradation V (Leloir pathway)|g__Lactobacillus.s__Lactobacillus_rhamnosus	-0.630429	0.747232	1.75243	5.44587	0.277941	0.0681943	0.28535	0.103847	0.363226	0.0778218
PWY-6122: 5-aminoimidazole ribonucleotide biosynthesis II|g__Bacteroides.s__Bacteroides_sp_3_1_19	2.12479	0.295095	-2.16372	6.18063	-0.325417	0.108832	0.414952	0.0746362	0.363418	0.748043
VALSYN-PWY: L-valine biosynthesis|g__Lachnospiraceae_noname.s__Lachnospiraceae_bacterium_8_1_57FAA	0.291655	1.72584	1.78862	5.01569	0.316906	0.0938449	0.388809	0.0748831	0.363722	1.06299
PWY-6609: adenine and adenosine salvage III|g__Lachnospiraceae_noname.s__Lachnospiraceae_bacterium_5_1_63FAA	7.11711	5.97865	-1.21349	5.5456	-0.198704	0.143108	0.503515	0.0537248	0.363804	6.39612
PWY-7219: adenosine ribonucleotides de novo biosynthesis|g__Eubacterium.s__Eubacterium_ramulus	4.36815	0.532842	-2.22637	6.27986	-0.32794	0.0754386	0.359081	0.0645972	0.363825	1.72316
PWY-7663: gondoate biosynthesis (anaerobic)|g__Lactobacillus.s__Lactobacillus_sakei	4.82312	0.485076	-2.96616	9.71831	-0.316642	0.0652604	0.351994	0.0686817	0.364246	1.19546
KETOGLUCONMET-PWY: ketogluconate metabolism|g__Enterococcus.s__Enterococcus_faecium	-0.529162	0.956158	1.85918	5.2494	0.323695	0.0850779	0.340156	0.0849322	0.364812	0.261264
PWY-5100: pyruvate fermentation to acetate and lactate II|g__Lactobacillus.s__Lactobacillus_vaginalis	-0.932125	0.445045	2.10198	5.84305	0.339715	0.0514551	0.242414	0.105225	0.365081	-0.185748
ARGSYNBSUB-PWY: L-arginine biosynthesis II (acetyl cycle)|g__Coprococcus.s__Coprococcus_catus	5.03107	2.1774	-1.9538	6.58875	-0.278393	0.13409	0.47214	0.0625273	0.365341	3.54625
PWY-7111: pyruvate fermentation to isobutanol (engineered)|g__Lachnospiraceae_noname.s__Lachnospiraceae_bacterium_8_1_57FAA	0.107699	1.7234	1.81828	5.21252	0.293517	0.121255	0.406935	0.0828938	0.365541	0.959863
PWY-7197: pyrimidine deoxyribonucleotide phosphorylation|g__Lactobacillus.s__Lactobacillus_vaginalis	-0.916949	0.429239	1.91419	5.60082	0.303693	0.0501767	0.261116	0.0982514	0.366166	-0.135444
DTDPRHAMSYN-PWY: dTDP-L-rhamnose biosynthesis I|g__Enterococcus.s__Enterococcus_faecium	-0.466415	1.00363	1.84331	5.2286	0.309762	0.128729	0.388632	0.101223	0.366696	0.276356
PWY-7187: pyrimidine deoxyribonucleotides de novo biosynthesis II|unclassified	12.4146	12.0145	-0.369221	1.17637	-0.29347	0.0931313	0.469924	0.0536286	0.368763	12.1632
PWY-5097: L-lysine biosynthesis VI|g__Coprococcus.s__Coprococcus_catus	5.44762	3.13679	-1.92162	6.47757	-0.284608	0.139528	0.483303	0.0607266	0.369876	4.07296
PWY-7219: adenosine ribonucleotides de novo biosynthesis|g__Lachnospiraceae_noname.s__Lachnospiraceae_bacterium_8_1_57FAA	0.557595	2.20924	1.72122	5.19434	0.303016	0.112825	0.414585	0.071428	0.369939	1.46893
PWY0-1297: superpathway of purine deoxyribonucleosides degradation|g__Blautia.s__Ruminococcus_gnavus	-0.40558	1.0142	2.23078	5.67199	0.363663	0.0611353	0.288788	0.090365	0.370063	0.325639
DENOVOPURINE2-PWY: superpathway of purine nucleotides de novo biosynthesis II|unclassified	11.8422	11.4506	-0.38594	1.27306	-0.270327	0.138104	0.550467	0.0541455	0.370865	11.6614
PWY-6277: superpathway of 5-aminoimidazole ribonucleotide biosynthesis|g__Subdoligranulum.s__Subdoligranulum_sp_4_3_54A2FAA	4.11823	5.0376	1.37483	4.43767	0.269092	0.0584467	0.350815	0.0590215	0.371703	4.61992
GLUTORN-PWY: L-ornithine biosynthesis|g__Coprococcus.s__Coprococcus_catus	5.24863	3.01465	-1.95248	6.32771	-0.306879	0.145007	0.499634	0.0604076	0.371893	3.88528
PWY-6703: preQ0 biosynthesis|g__Eubacterium.s__Eubacterium_hallii	10.5597	9.09683	-1.28246	5.31411	-0.19668	0.0319261	0.268981	0.0546074	0.37223	9.64906
PWY-5104: L-isoleucine biosynthesis IV|g__Coprococcus.s__Coprococcus_sp_ART55_1	0.628519	-0.831333	-1.8425	6.15012	-0.27836	0.110462	0.377901	0.115115	0.37256	-0.335777
PWY-5659: GDP-mannose biosynthesis|g__Anaerostipes.s__Anaerostipes_hadrus	7.70205	6.49064	-1.07351	6.99257	-0.165849	0.18806	0.563273	0.0575623	0.372958	6.83461
BRANCHED-CHAIN-AA-SYN-PWY: superpathway of branched amino acid biosynthesis|g__Coprococcus.s__Coprococcus_sp_ART55_1	0.78175	-0.728807	-1.97266	6.01697	-0.302054	0.0874618	0.347882	0.101793	0.373023	-0.277328
PWY-5667: CDP-diacylglycerol biosynthesis I|g__Eubacterium.s__Eubacterium_eligens	4.00967	0.716119	-2.18354	6.36628	-0.302996	0.114987	0.425617	0.071111	0.373937	1.64768
BRANCHED-CHAIN-AA-SYN-PWY: superpathway of branched amino acid biosynthesis|g__Coprococcus.s__Coprococcus_catus	5.38869	3.30439	-1.824	6.22782	-0.269859	0.147951	0.496478	0.0621374	0.374146	4.11674
PWY-6700: queuosine biosynthesis|g__Coprococcus.s__Coprococcus_catus	4.47437	1.93098	-2.01288	6.31772	-0.298742	0.132925	0.445083	0.0688421	0.375522	2.9348
PWY-6121: 5-aminoimidazole ribonucleotide biosynthesis I|g__Lachnospiraceae_noname.s__Lachnospiraceae_bacterium_8_1_57FAA	0.0476657	1.75234	1.92056	5.54673	0.307813	0.119632	0.413599	0.0878989	0.375617	0.995138
NONMEVIPP-PWY: methylerythritol phosphate pathway I|g__Anaerostipes.s__Anaerostipes_hadrus	7.18969	5.71803	-1.32132	6.20997	-0.200748	0.183313	0.558937	0.0584244	0.375683	6.07675
PWY-6737: starch degradation V|g__Coprococcus.s__Coprococcus_catus	5.16046	2.86598	-1.86069	6.36075	-0.278689	0.130962	0.479997	0.0621179	0.377062	4.30971
PWY-6386: UDP-N-acetylmuramoyl-pentapeptide biosynthesis II (lysine-containing)|g__Alistipes.s__Alistipes_indistinctus	3.42234	0.245666	-2.29495	6.44116	-0.341985	0.114497	0.400087	0.0803526	0.377447	1.15654
PWY-5973: cis-vaccenate biosynthesis|g__Lactobacillus.s__Lactobacillus_sakei	4.70943	0.383126	-3.14018	9.77565	-0.337794	0.0752519	0.369883	0.0780535	0.377546	1.13151
UDPNAGSYN-PWY: UDP-N-acetyl-D-glucosamine biosynthesis I|g__Coprococcus.s__Coprococcus_sp_ART55_1	0.74377	-0.780338	-2.20355	6.32605	-0.323244	0.0804796	0.341113	0.101045	0.378419	-0.316299
PWY-6385: peptidoglycan biosynthesis III (mycobacteria)|g__Lactobacillus.s__Lactobacillus_sakei	2.06639	-0.14249	-2.59803	9.23873	-0.287898	0.0674894	0.359269	0.0798622	0.378809	0.430301
PWY-6700: queuosine biosynthesis|g__Bacteroides.s__Bacteroides_sp_3_1_19	2.12004	0.0925434	-1.9235	6.58171	-0.281395	0.129407	0.437635	0.0850742	0.37909	0.695889
UNINTEGRATED|g__Actinomyces.s__Actinomyces_sp_oral_taxon_448	-0.547216	0.940298	2.25841	11.4473	0.24336	0.0117717	0.135803	0.10343	0.379484	0.221264
PWY-5177: glutaryl-CoA degradation|g__Coprococcus.s__Coprococcus_catus	6.10873	3.71504	-1.87468	7.19644	-0.258537	0.17105	0.540399	0.062857	0.38049	4.81535
PWY-6124: inosine-5'-phosphate biosynthesis II|g__Lachnospiraceae_noname.s__Lachnospiraceae_bacterium_5_1_63FAA	7.43795	6.10314	-1.52098	5.61173	-0.234196	0.104307	0.438501	0.0591234	0.381722	6.29738
PWY-6277: superpathway of 5-aminoimidazole ribonucleotide biosynthesis|g__Bacteroides.s__Bacteroides_sp_3_1_19	2.04791	0.292923	-2.09418	6.07898	-0.327207	0.118946	0.424159	0.0850919	0.382091	0.757056
PANTO-PWY: phosphopantothenate biosynthesis I|g__Eubacterium.s__Eubacterium_hallii	10.7333	9.53544	-1.2437	4.84389	-0.212167	0.0106384	0.154209	0.0577052	0.383634	10.0725
PWY-6387: UDP-N-acetylmuramoyl-pentapeptide biosynthesis I (meso-diaminopimelate containing)|g__Alistipes.s__Alistipes_indistinctus	3.42594	0.3026	-2.14895	6.18304	-0.316649	0.111712	0.41427	0.0791268	0.38448	1.13013
PWY-2941: L-lysine biosynthesis II|g__Enterococcus.s__Enterococcus_faecium	-0.453053	0.988817	1.96845	5.45704	0.3188	0.0817001	0.321159	0.110344	0.384688	0.282142
PWY-7357: thiamin formation from pyrithiamine and oxythiamine (yeast)|g__Lachnospiraceae_noname.s__Lachnospiraceae_bacterium_5_1_63FAA	7.20685	5.91013	-1.2668	5.55019	-0.200444	0.165349	0.534968	0.0599666	0.385014	6.19526
PWY-7219: adenosine ribonucleotides de novo biosynthesis|g__Lactobacillus.s__Lactobacillus_rhamnosus	-0.708443	0.654715	1.93005	5.81638	0.30078	0.0538826	0.268858	0.0984812	0.385595	0.0832766
PWY-7184: pyrimidine deoxyribonucleotides de novo biosynthesis I|g__Eggerthella.s__Eggerthella_sp_HGA1	1.84437	-0.242719	-1.98775	5.50249	-0.319525	0.160343	0.478808	0.086903	0.386529	0.326198
TCA-GLYOX-BYPASS: superpathway of glyoxylate bypass and TCA|unclassified	0.567332	6.06281	3.02608	8.85602	0.342491	0.0717117	0.380659	0.0761249	0.387955	2.21842
COA-PWY-1: coenzyme A biosynthesis II (mammalian)|g__Bacteroides.s__Bacteroides_caccae	1.48482	6.16193	2.17249	7.53818	0.280794	0.114138	0.461091	0.072848	0.38837	4.54095
PYRIDNUCSYN-PWY: NAD biosynthesis I (from aspartate)|g__Coprococcus.s__Coprococcus_catus	4.89578	1.36526	-1.9436	7.02367	-0.263874	0.137596	0.478043	0.0737191	0.389149	2.70869
PWY-6121: 5-aminoimidazole ribonucleotide biosynthesis I|g__Subdoligranulum.s__Subdoligranulum_sp_4_3_54A2FAA	4.01641	4.9272	1.41842	4.49644	0.264833	0.0790515	0.404851	0.0643297	0.389371	4.57466
PWY-4981: L-proline biosynthesis II (from arginine)|g__Lactobacillus.s__Lactobacillus_sakei	4.8801	0.655462	-2.90833	9.58817	-0.314208	0.0642251	0.361963	0.0734752	0.390132	1.34741
GLYCOLYSIS: glycolysis I (from glucose 6-phosphate)|unclassified	10.2227	11.0854	0.783093	2.72173	0.225663	0.190605	0.611458	0.0599299	0.390951	10.7307
NONMEVIPP-PWY: methylerythritol phosphate pathway I|g__Lachnospiraceae_noname.s__Lachnospiraceae_bacterium_1_1_57FAA	-0.305231	1.26802	1.89284	5.32828	0.322745	0.11088	0.398555	0.0939533	0.391348	0.430453
PWY-7228: superpathway of guanosine nucleotides de novo biosynthesis I|g__Lactobacillus.s__Lactobacillus_vaginalis	-0.853883	0.380458	1.79914	5.58158	0.299734	0.0590839	0.276765	0.105488	0.391938	-0.17856
PWY-1042: glycolysis IV (plant cytosol)|g__Coprococcus.s__Coprococcus_catus	5.41119	2.99009	-1.85588	6.73474	-0.262328	0.13678	0.489989	0.0683821	0.392452	4.16197
PWY-6126: superpathway of adenosine nucleotides de novo biosynthesis II|g__Streptococcus.s__Streptococcus_vestibularis	0.0373424	2.8174	2.13885	6.2456	0.31563	0.111449	0.436874	0.083452	0.392689	1.07739
PWY-7198: pyrimidine deoxyribonucleotides de novo biosynthesis IV|g__Lactobacillus.s__Lactobacillus_vaginalis	-1.00132	0.273609	1.84646	5.60583	0.306306	0.0461941	0.258629	0.10464	0.392806	-0.285674
PWY-7219: adenosine ribonucleotides de novo biosynthesis|g__Lactobacillus.s__Lactobacillus_vaginalis	-0.889313	0.394587	1.90127	5.71729	0.31206	0.0511609	0.246944	0.125585	0.392957	-0.163468
VALSYN-PWY: L-valine biosynthesis|g__Coprococcus.s__Coprococcus_catus	5.59889	3.63566	-1.70373	6.52822	-0.253957	0.153435	0.522523	0.0663181	0.39322	4.45015
NONOXIPENT-PWY: pentose phosphate pathway (non-oxidative branch)|unclassified	12.7375	11.9913	-0.556214	1.50097	-0.342967	0.0884551	0.460921	0.0612596	0.395062	12.2502
PEPTIDOGLYCANSYN-PWY: peptidoglycan biosynthesis I (meso-diaminopimelate containing)|g__Alistipes.s__Alistipes_indistinctus	3.14806	0.289996	-2.07421	6.31651	-0.302218	0.119083	0.43276	0.085285	0.39524	1.06334
PYRIDNUCSYN-PWY: NAD biosynthesis I (from aspartate)|g__Coprococcus.s__Coprococcus_sp_ART55_1	0.479097	-0.866986	-1.94966	6.24536	-0.302724	0.0978998	0.351139	0.129735	0.39541	-0.383248
PWY-7220: adenosine deoxyribonucleotides de novo biosynthesis II|g__Lactobacillus.s__Lactobacillus_vaginalis	-0.816891	0.45975	1.70944	5.59303	0.29512	0.048634	0.275901	0.103203	0.395642	-0.148764
VALSYN-PWY: L-valine biosynthesis|g__Bacteroides.s__Bacteroides_caccae	1.69501	6.14979	2.12542	7.27341	0.298787	0.113191	0.460749	0.0718023	0.396469	4.82458
PWY-6386: UDP-N-acetylmuramoyl-pentapeptide biosynthesis II (lysine-containing)|g__Lactobacillus.s__Lactobacillus_sakei	5.30944	0.717788	-2.9074	9.41294	-0.303958	0.0779363	0.381369	0.0835681	0.396819	1.40342
PWY-841: superpathway of purine nucleotides de novo biosynthesis I|unclassified	11.7448	11.4113	-0.358911	1.29628	-0.261927	0.213091	0.645725	0.062453	0.397579	11.5619
PWY0-1296: purine ribonucleosides degradation|g__Eubacterium.s__Eubacterium_ramulus	2.46013	0.125002	-2.02165	6.12507	-0.307686	0.126499	0.42461	0.0928352	0.397607	0.817868
PWY-6122: 5-aminoimidazole ribonucleotide biosynthesis II|g__Subdoligranulum.s__Subdoligranulum_sp_4_3_54A2FAA	4.15286	5.00965	1.3815	4.53869	0.277255	0.0658122	0.36771	0.0679675	0.397688	4.63452
PWY-6121: 5-aminoimidazole ribonucleotide biosynthesis I|g__Eubacterium.s__Eubacterium_ramulus	4.18645	0.613345	-2.15989	6.20191	-0.317455	0.0960346	0.376147	0.0766175	0.398075	1.72661
ILEUSYN-PWY: L-isoleucine biosynthesis I (from threonine)|g__Coprococcus.s__Coprococcus_catus	5.60739	3.63394	-1.72177	6.53649	-0.252387	0.163389	0.529369	0.0687474	0.398818	4.47792
PWY-5484: glycolysis II (from fructose 6-phosphate)|unclassified	10.1388	10.9321	0.785275	2.602	0.241659	0.200847	0.621882	0.0625332	0.399001	10.5009
PWY0-1319: CDP-diacylglycerol biosynthesis II|g__Bacteroides.s__Bacteroides_caccae	1.4471	6.26614	2.08444	7.46843	0.299821	0.119269	0.463809	0.0753725	0.399118	4.51915
PWY-6700: queuosine biosynthesis|g__Eubacterium.s__Eubacterium_hallii	10.2692	9.10483	-1.31833	5.05282	-0.21771	0.0335963	0.277487	0.062633	0.399206	9.44672
PANTO-PWY: phosphopantothenate biosynthesis I|g__Enterococcus.s__Enterococcus_faecalis	-0.855796	0.528653	1.45141	4.87642	0.258339	0.138326	0.404771	0.132117	0.39927	-0.0976405
DTDPRHAMSYN-PWY: dTDP-L-rhamnose biosynthesis I|g__Bacteroides.s__Bacteroides_caccae	2.01376	6.03657	2.21571	7.19118	0.311762	0.129238	0.484802	0.0735538	0.399925	4.76015
ILEUSYN-PWY: L-isoleucine biosynthesis I (from threonine)|g__Coprococcus.s__Coprococcus_sp_ART55_1	0.691114	-0.762043	-2.02417	6.23745	-0.311054	0.0945902	0.355533	0.1225	0.400654	-0.33195
PWY-4981: L-proline biosynthesis II (from arginine)|g__Eubacterium.s__Eubacterium_ramulus	1.68518	-0.328795	-2.10043	5.9032	-0.309079	0.138802	0.436942	0.104251	0.400746	0.263251
COA-PWY-1: coenzyme A biosynthesis II (mammalian)|g__Eubacterium.s__Eubacterium_hallii	10.2194	8.78027	-1.35895	5.05684	-0.220629	0.0312938	0.268432	0.0631716	0.400769	9.33348
PWY-7219: adenosine ribonucleotides de novo biosynthesis|g__Enterococcus.s__Enterococcus_avium	-0.936792	0.298223	1.90434	6.16238	0.28311	0.0317673	0.193714	0.129166	0.401193	-0.260976
PWY-6628: superpathway of L-phenylalanine biosynthesis|unclassified	0.767643	7.25711	2.51761	9.14575	0.29468	0.080679	0.414644	0.0791587	0.401782	2.51253
PWY-5667: CDP-diacylglycerol biosynthesis I|g__Bacteroides.s__Bacteroides_caccae	1.50127	6.27976	1.99774	7.3616	0.266828	0.120617	0.472952	0.0758291	0.402028	4.5218
PWY0-1296: purine ribonucleosides degradation|g__Dorea.s__Dorea_formicigenerans	7.25295	5.57476	-1.34256	4.09865	-0.25527	0.00817655	0.128706	0.0648997	0.402136	6.12204
PANTO-PWY: phosphopantothenate biosynthesis I|g__Bacteroides.s__Bacteroides_caccae	1.95563	6.12799	1.9813	7.39883	0.279025	0.129107	0.492492	0.0736209	0.402453	4.87171
PWY-4242: pantothenate and coenzyme A biosynthesis III|g__Lactobacillus.s__Lactobacillus_sakei	4.73782	0.541999	-3.04339	9.58489	-0.317763	0.0796724	0.392244	0.0853301	0.403453	1.19507
PWY-6527: stachyose degradation|g__Faecalibacterium.s__Faecalibacterium_prausnitzii	1.54501	-0.418172	-2.34478	7.3448	-0.308719	0.0952178	0.391991	0.107738	0.403453	0.148366
PWY-6151: S-adenosyl-L-methionine cycle I|g__Coprococcus.s__Coprococcus_sp_ART55_1	0.55261	-0.823164	-1.89413	6.34904	-0.2875	0.096476	0.355321	0.135534	0.40509	-0.376682
UNINTEGRATED|g__Enterococcus.s__Enterococcus_faecium	9.5475	17.434	2.13882	18.4397	0.13037	0.239343	0.663761	0.0748688	0.405109	16.6396
PEPTIDOGLYCANSYN-PWY: peptidoglycan biosynthesis I (meso-diaminopimelate containing)|g__Lactobacillus.s__Lactobacillus_sakei	4.91489	0.667101	-2.78327	9.57227	-0.296587	0.0791151	0.389419	0.0856373	0.405895	1.40367
NONMEVIPP-PWY: methylerythritol phosphate pathway I|g__Blautia.s__Ruminococcus_torques	0.524994	3.77066	1.83067	5.89657	0.303958	0.151973	0.474675	0.0906872	0.40601	1.87981
PWY-7221: guanosine ribonucleotides de novo biosynthesis|g__Lactobacillus.s__Lactobacillus_vaginalis	-0.833707	0.354982	1.77549	5.67929	0.28955	0.0706008	0.294962	0.125461	0.406288	-0.195255
PWY-6122: 5-aminoimidazole ribonucleotide biosynthesis II|g__Enterococcus.s__Enterococcus_avium	-0.975233	0.243517	1.85039	5.99575	0.284809	0.0467038	0.236732	0.131099	0.407204	-0.291618
ANAEROFRUCAT-PWY: homolactic fermentation|g__Escherichia.s__Escherichia_coli	-0.369906	1.11581	2.47828	6.65475	0.332962	0.0691612	0.304202	0.119419	0.40829	0.349862
PANTO-PWY: phosphopantothenate biosynthesis I|g__Lachnospiraceae_noname.s__Lachnospiraceae_bacterium_1_1_57FAA	0.565963	3.00647	1.92482	5.91411	0.296839	0.129816	0.453334	0.090224	0.409077	1.69309
PWY-5659: GDP-mannose biosynthesis|g__Alistipes.s__Alistipes_finegoldii	1.97091	-0.0175451	-2.11895	6.22034	-0.311617	0.136942	0.452802	0.0977013	0.410522	0.626693
PWY-5154: L-arginine biosynthesis III (via N-acetyl-L-citrulline)|g__Coprococcus.s__Coprococcus_catus	4.92933	2.13277	-1.82113	6.55095	-0.25943	0.17348	0.521742	0.0790719	0.411152	2.98483
PWY-6700: queuosine biosynthesis|g__Bacteroides.s__Bacteroides_caccae	1.47918	5.94731	2.31804	7.44063	0.323629	0.0935551	0.435916	0.0771587	0.411206	4.00411
DAPLYSINESYN-PWY: L-lysine biosynthesis I|unclassified	7.71827	8.79092	0.964728	4.21778	0.193187	0.148587	0.558913	0.0675072	0.411676	8.29098
PWY-7221: guanosine ribonucleotides de novo biosynthesis|g__Bacteroides.s__Bacteroides_caccae	1.55928	6.1131	2.15896	7.66674	0.268617	0.103468	0.444195	0.0795846	0.411856	4.95665
PWY-6609: adenine and adenosine salvage III|g__Lactobacillus.s__Lactobacillus_sakei	4.25098	0.641211	-2.71266	9.53473	-0.281364	0.0810155	0.40254	0.0874001	0.412328	1.41804
PWY-7229: superpathway of adenosine nucleotides de novo biosynthesis I|g__Streptococcus.s__Streptococcus_vestibularis	0.163027	3.05215	2.02815	6.25959	0.304531	0.125398	0.46116	0.0884161	0.412546	1.1412
PWY-7357: thiamin formation from pyrithiamine and oxythiamine (yeast)|g__Actinomyces.s__Actinomyces_sp_oral_taxon_448	-0.777856	0.54424	1.48533	4.67383	0.288802	0.192876	0.482362	0.12345	0.412721	-0.0219233
PWY-6121: 5-aminoimidazole ribonucleotide biosynthesis I|g__Lactobacillus.s__Lactobacillus_vaginalis	-0.911641	0.297747	1.87673	5.7686	0.286994	0.0446413	0.254086	0.124275	0.412814	-0.224917
PWY-7210: pyrimidine deoxyribonucleotides biosynthesis from CTP|g__Lactobacillus.s__Lactobacillus_vaginalis	-0.898914	0.280802	1.64633	5.62276	0.285584	0.060815	0.280338	0.116878	0.413064	-0.267156
LACTOSECAT-PWY: lactose and galactose degradation I|g__Enterococcus.s__Enterococcus_casseliflavus	-0.987782	0.239472	1.83325	6.30155	0.265052	0.0312145	0.190408	0.144473	0.413333	-0.317116
PWY-3841: folate transformations II|g__Streptococcus.s__Streptococcus_thermophilus	7.09088	5.73934	-1.75932	5.90869	-0.259343	0.0944863	0.433327	0.0693496	0.414291	6.26075
PWY-7219: adenosine ribonucleotides de novo biosynthesis|g__Dorea.s__Dorea_formicigenerans	7.49407	6.01984	-1.32554	3.78123	-0.29761	0.00866827	0.135439	0.069097	0.415455	6.39067
HEME-BIOSYNTHESIS-II: heme biosynthesis I (aerobic)|unclassified	0.479279	4.99713	2.9633	8.51012	0.324487	0.103449	0.445553	0.0876804	0.415535	2.5421
PWY-3841: folate transformations II|g__Bacteroides.s__Bacteroides_sp_3_1_19	1.93707	0.115793	-1.76603	6.48138	-0.255987	0.143903	0.459916	0.105065	0.415661	0.670972
P562-PWY: myo-inositol degradation I|g__Lactobacillus.s__Lactobacillus_casei_paracasei	3.75429	7.30604	2.66368	7.19264	0.351163	0.0721326	0.396628	0.0715324	0.416004	5.67285
PWY0-1297: superpathway of purine deoxyribonucleosides degradation|g__Streptococcus.s__Streptococcus_vestibularis	0.266233	2.45091	1.75652	5.77562	0.284882	0.161433	0.49896	0.0937662	0.416879	1.36978
PWY-6609: adenine and adenosine salvage III|g__Coprococcus.s__Coprococcus_catus	5.45479	3.3103	-1.79096	6.51471	-0.256107	0.187226	0.555182	0.0772467	0.41697	3.98558
PWY-5686: UMP biosynthesis|g__Enterococcus.s__Enterococcus_faecium	-0.535094	0.755753	1.92281	5.59231	0.313816	0.0831496	0.34428	0.114664	0.417143	0.161658
PWY-5686: UMP biosynthesis|g__Lactobacillus.s__Lactobacillus_sakei	4.51262	0.548247	-2.73799	9.35861	-0.311026	0.0824183	0.395305	0.0903843	0.417214	1.22498
COMPLETE-ARO-PWY: superpathway of aromatic amino acid biosynthesis|g__Roseburia.s__Roseburia_hominis	2.41506	0.183595	-1.69011	5.7353	-0.260214	0.145132	0.461539	0.0962909	0.417303	0.844139
ARO-PWY: chorismate biosynthesis I|g__Streptococcus.s__Streptococcus_thermophilus	7.15359	5.60502	-1.74044	6.53703	-0.252365	0.0945743	0.439929	0.0705577	0.41744	6.28119
PWY-6126: superpathway of adenosine nucleotides de novo biosynthesis II|unclassified	13.2439	12.6187	-0.444529	1.25601	-0.316681	0.0630262	0.398262	0.0689004	0.418036	12.8903
PWY-4981: L-proline biosynthesis II (from arginine)|g__Enterococcus.s__Enterococcus_avium	-0.9287	0.26284	1.83339	5.84492	0.290347	0.0510757	0.246357	0.145845	0.418101	-0.272056
PWY-7111: pyruvate fermentation to isobutanol (engineered)|g__Bacteroides.s__Bacteroides_caccae	1.78022	6.16494	2.02959	7.30138	0.286382	0.111958	0.470666	0.0797708	0.418752	4.78913
PWY-3841: folate transformations II|g__Bacteroides.s__Bacteroides_sp_1_1_30	1.57002	-0.34597	-1.99812	6.33584	-0.300553	0.150582	0.485535	0.107037	0.420224	0.209968
PWY-6545: pyrimidine deoxyribonucleotides de novo biosynthesis III|g__Lactobacillus.s__Lactobacillus_vaginalis	-0.811455	0.367385	1.80227	5.68986	0.28646	0.0618261	0.289849	0.128673	0.421747	-0.190947
ANAGLYCOLYSIS-PWY: glycolysis III (from glucose)|g__Lactobacillus.s__Lactobacillus_casei_paracasei	4.35323	6.66637	2.30785	7.43206	0.2843	0.131275	0.507169	0.0745858	0.421915	5.87006
UNINTEGRATED|g__Lactobacillus.s__Lactobacillus_rhamnosus	-0.601965	0.747862	2.25066	13.0703	0.205449	0.0128738	0.144486	0.137158	0.423336	0.12568
PWY-5686: UMP biosynthesis|g__Lactobacillus.s__Lactobacillus_vaginalis	-0.818891	0.320492	1.52601	5.71056	0.258582	0.0851563	0.309826	0.144804	0.423436	-0.20246
PEPTIDOGLYCANSYN-PWY: peptidoglycan biosynthesis I (meso-diaminopimelate containing)|g__Lactobacillus.s__Lactobacillus_vaginalis	-0.773723	0.358309	1.58407	5.58521	0.270042	0.0618739	0.28618	0.133581	0.42349	-0.160856
PWY-6387: UDP-N-acetylmuramoyl-pentapeptide biosynthesis I (meso-diaminopimelate containing)|g__Lactobacillus.s__Lactobacillus_sakei	5.2259	0.73157	-2.70534	9.85753	-0.269089	0.0919903	0.41766	0.0918729	0.423868	1.37387
VALSYN-PWY: L-valine biosynthesis|g__Clostridium.s__Clostridium_bolteae	-0.756912	0.554992	1.41173	4.4495	0.269677	0.21486	0.50101	0.142802	0.424444	-0.0450571
ARGININE-SYN4-PWY: L-ornithine de novo biosynthesis|g__Bacteroides.s__Bacteroides_caccae	2.15627	6.25502	1.88217	7.38937	0.255475	0.157364	0.529256	0.0833146	0.424446	5.02305
GLYCOL-GLYOXDEG-PWY: superpathway of glycol metabolism and degradation|unclassified	0.183673	1.76428	2.2169	6.57651	0.316698	0.101454	0.414286	0.101556	0.42447	0.977319
PWY-5667: CDP-diacylglycerol biosynthesis I|g__Lachnospiraceae_noname.s__Lachnospiraceae_bacterium_8_1_57FAA	-0.271628	1.08448	1.75669	5.57732	0.291762	0.142709	0.441429	0.125253	0.42486	0.469084
UNINTEGRATED|g__Bacteroides.s__Bacteroides_caccae	1.94305	16.6912	1.84263	17.5341	0.123143	0.126283	0.520633	0.0808086	0.425365	15.7664
PWY-4981: L-proline biosynthesis II (from arginine)|unclassified	12.1031	11.3222	-0.552227	1.59187	-0.298652	0.262903	0.693896	0.0715937	0.425377	11.511
UNINTEGRATED|g__Alistipes.s__Alistipes_indistinctus	12.9932	0.577809	-2.40783	14.9071	-0.194222	0.0644539	0.378723	0.0911803	0.425471	1.42462
PWY-7222: guanosine deoxyribonucleotides de novo biosynthesis II|g__Lactobacillus.s__Lactobacillus_vaginalis	-0.781177	0.399591	1.67313	5.49761	0.270836	0.0821156	0.318093	0.146835	0.425523	-0.113175
PWY-7219: adenosine ribonucleotides de novo biosynthesis|g__Actinomyces.s__Actinomyces_sp_oral_taxon_448	-0.542572	0.779715	1.68881	5.10218	0.285952	0.16044	0.465623	0.133374	0.425863	0.170224
PWY-6700: queuosine biosynthesis|g__Enterococcus.s__Enterococcus_avium	-0.892958	0.274547	1.85972	6.00507	0.277235	0.0416939	0.23625	0.140013	0.426827	-0.28096
ARO-PWY: chorismate biosynthesis I|g__Lachnospiraceae_noname.s__Lachnospiraceae_bacterium_8_1_57FAA	-0.295555	1.07554	1.82165	5.30364	0.303437	0.146862	0.428686	0.12945	0.427433	0.469854
ARO-PWY: chorismate biosynthesis I|g__Roseburia.s__Roseburia_hominis	2.42421	0.198294	-1.89171	5.66074	-0.300022	0.148468	0.475555	0.110887	0.427802	0.810683
PWY-6737: starch degradation V|g__Dorea.s__Dorea_formicigenerans	7.73435	6.12465	-1.32667	3.97053	-0.261672	0.00813886	0.129806	0.0742991	0.427838	6.4658
BRANCHED-CHAIN-AA-SYN-PWY: superpathway of branched amino acid biosynthesis|g__Enterococcus.s__Enterococcus_avium	-0.918708	0.188929	1.88555	5.82412	0.273799	0.0600834	0.264692	0.150569	0.428117	-0.279705
SER-GLYSYN-PWY: superpathway of L-serine and glycine biosynthesis I|g__Dorea.s__Dorea_formicigenerans	7.53526	5.61078	-1.47965	4.29067	-0.28899	0.0111333	0.154947	0.0738143	0.428402	6.16101
ANAGLYCOLYSIS-PWY: glycolysis III (from glucose)|unclassified	12.0414	11.4581	-0.51093	1.6691	-0.268242	0.0659812	0.406394	0.0729025	0.429113	11.7682
PWY-5104: L-isoleucine biosynthesis IV|g__Lachnospiraceae_noname.s__Lachnospiraceae_bacterium_5_1_63FAA	7.32426	5.89595	-1.48906	6.29522	-0.209625	0.277785	0.668272	0.0758646	0.429504	6.27881
PWY-6703: preQ0 biosynthesis|g__Bacteroides.s__Bacteroides_thetaiotaomicron	5.24977	2.88057	-1.50189	5.68211	-0.24256	0.113413	0.438754	0.0812557	0.429973	4.00439
PWY0-1241: ADP-L-glycero-&beta;-D-manno-heptose biosynthesis|unclassified	-0.533752	0.976969	2.27885	7.27119	0.282717	0.0938331	0.409442	0.127125	0.430208	0.268912
COMPLETE-ARO-PWY: superpathway of aromatic amino acid biosynthesis|g__Streptococcus.s__Streptococcus_thermophilus	7.19844	5.73556	-1.88836	6.42144	-0.243713	0.099233	0.438549	0.0755978	0.430722	6.39277
PWY-7111: pyruvate fermentation to isobutanol (engineered)|g__Dorea.s__Dorea_formicigenerans	7.35376	6.04634	-1.17607	3.42576	-0.270887	0.00989868	0.145689	0.0756415	0.43089	6.36949
VALSYN-PWY: L-valine biosynthesis|g__Eubacterium.s__Eubacterium_hallii	10.1984	9.31745	-1.21739	4.63853	-0.227902	0.0106662	0.15461	0.073319	0.430962	9.80262
THISYNARA-PWY: superpathway of thiamin diphosphate biosynthesis III (eukaryotes)|g__Anaerostipes.s__Anaerostipes_hadrus	7.16064	5.8629	-1.32774	6.10137	-0.207454	0.197847	0.587613	0.0762796	0.431403	6.1271
PWY-6125: superpathway of guanosine nucleotides de novo biosynthesis II|g__Lactobacillus.s__Lactobacillus_vaginalis	-0.842087	0.256093	1.76472	5.69714	0.283332	0.0744635	0.317018	0.141798	0.431459	-0.218023
PWY-3841: folate transformations II|g__Enterococcus.s__Enterococcus_faecalis	-0.231892	1.39278	1.95715	5.64806	0.305353	0.126994	0.42986	0.114441	0.431763	0.586427
DTDPRHAMSYN-PWY: dTDP-L-rhamnose biosynthesis I|g__Actinomyces.s__Actinomyces_sp_oral_taxon_448	-0.85763	0.2894	1.44898	4.75163	0.276136	0.177329	0.449968	0.151932	0.432019	-0.25195
PWY-7385: 1,3-propanediol biosynthesis (engineered)|unclassified	-0.749685	0.537011	2.01535	6.44214	0.3247	0.049867	0.286887	0.119375	0.432046	-0.0735536
PWY0-1296: purine ribonucleosides degradation|g__Lactobacillus.s__Lactobacillus_sakei	5.17233	0.910209	-2.85518	9.6379	-0.311209	0.0868497	0.412293	0.0911643	0.432184	1.60451
1CMET2-PWY: N10-formyl-tetrahydrofolate biosynthesis|g__Bacteroides.s__Bacteroides_caccae	1.90224	5.89963	2.04664	7.15566	0.292137	0.111291	0.466702	0.0850555	0.432534	4.41207
PWY-7219: adenosine ribonucleotides de novo biosynthesis|g__Bacteroides.s__Bacteroides_caccae	1.95936	6.51433	1.86444	7.67174	0.26643	0.155197	0.537079	0.0845222	0.432553	5.53137
UNINTEGRATED|g__Clostridium.s__Clostridium_sp_ATCC_29733	8.12482	0.00504197	-1.91287	14.9635	-0.169613	0.0523023	0.339011	0.107009	0.432647	0.566629
PWY-5103: L-isoleucine biosynthesis III|g__Enterococcus.s__Enterococcus_avium	-0.927675	0.185028	1.54898	5.5934	0.225986	0.0466511	0.263894	0.13706	0.432737	-0.290028
PWY-7111: pyruvate fermentation to isobutanol (engineered)|g__Eubacterium.s__Eubacterium_hallii	10.1992	9.32623	-1.14344	4.59464	-0.192837	0.0107357	0.155276	0.0742028	0.433613	9.80229
HISTSYN-PWY: L-histidine biosynthesis|g__Streptococcus.s__Streptococcus_thermophilus	6.77214	5.0503	-2.01092	6.84201	-0.269144	0.148444	0.516735	0.0785133	0.433632	6.22775
PWY-5973: cis-vaccenate biosynthesis|g__Lactobacillus.s__Lactobacillus_vaginalis	-0.851488	0.235428	1.83498	5.89837	0.276239	0.0549144	0.271935	0.137741	0.43459	-0.239656
PWY-6386: UDP-N-acetylmuramoyl-pentapeptide biosynthesis II (lysine-containing)|g__Enterococcus.s__Enterococcus_avium	-0.939328	0.236751	1.69999	5.85227	0.26698	0.0378631	0.239595	0.126173	0.435463	-0.299836
PWY-1042: glycolysis IV (plant cytosol)|g__Bacteroides.s__Bacteroides_caccae	1.56067	6.28112	2.073	7.66771	0.266546	0.1392	0.504803	0.0905289	0.437129	4.94506
VALSYN-PWY: L-valine biosynthesis|g__Enterococcus.s__Enterococcus_avium	-0.883652	0.205315	1.78981	5.66366	0.271488	0.047873	0.24496	0.143825	0.438572	-0.24019
UDPNAGSYN-PWY: UDP-N-acetyl-D-glucosamine biosynthesis I|g__Streptococcus.s__Streptococcus_thermophilus	7.11984	5.93018	-1.64974	5.57716	-0.270392	0.107098	0.457275	0.0777795	0.439042	6.34207
PWY66-422: D-galactose degradation V (Leloir pathway)|g__Streptococcus.s__Streptococcus_thermophilus	5.9547	4.86937	-1.74466	5.72421	-0.276464	0.0567225	0.337075	0.0802143	0.439836	5.44856
PWY-7184: pyrimidine deoxyribonucleotides de novo biosynthesis I|g__Lactobacillus.s__Lactobacillus_vaginalis	-0.806452	0.326281	1.6393	5.66992	0.265485	0.0721761	0.307491	0.138499	0.439886	-0.178186
FASYN-ELONG-PWY: fatty acid elongation -- saturated|g__Enterobacter.s__Enterobacter_cloacae	-0.914558	0.172012	1.4944	5.7819	0.235864	0.0787906	0.307203	0.162498	0.440772	-0.280504
PWY-6588: pyruvate fermentation to acetone|g__Anaerostipes.s__Anaerostipes_hadrus	7.25682	5.71577	-1.21137	6.10235	-0.187862	0.189584	0.571137	0.0811735	0.440951	5.97871
PWY-5686: UMP biosynthesis|g__Bacteroides.s__Bacteroides_caccae	1.54065	5.9162	2.14442	7.34147	0.281128	0.133829	0.493404	0.0939287	0.441574	4.6387
PWY-6386: UDP-N-acetylmuramoyl-pentapeptide biosynthesis II (lysine-containing)|g__Enterococcus.s__Enterococcus_casseliflavus	-0.833488	0.394134	1.67479	6.02158	0.262094	0.079579	0.318479	0.142401	0.44165	-0.155082
PWY-6386: UDP-N-acetylmuramoyl-pentapeptide biosynthesis II (lysine-containing)|g__Lactobacillus.s__Lactobacillus_vaginalis	-0.901984	0.205684	1.78104	5.66672	0.287644	0.0748731	0.310957	0.13426	0.441838	-0.238103
PWY-7208: superpathway of pyrimidine nucleobases salvage|g__Streptococcus.s__Streptococcus_thermophilus	7.28638	5.87824	-1.40769	5.61123	-0.228539	0.105803	0.453899	0.0793871	0.442056	6.66112
LACTOSECAT-PWY: lactose and galactose degradation I|g__Enterococcus.s__Enterococcus_faecium	3.25037	7.21299	2.23116	8.94181	0.251766	0.167942	0.560375	0.0885686	0.442059	4.88042
PWY-5097: L-lysine biosynthesis VI|g__Alistipes.s__Alistipes_indistinctus	3.41952	0.461008	-2.21333	6.52518	-0.305319	0.127836	0.445677	0.106194	0.442734	1.11486
PWY-6163: chorismate biosynthesis from 3-dehydroquinate|g__Coprococcus.s__Coprococcus_catus	5.13818	1.80152	-1.83812	6.71967	-0.253941	0.18116	0.531511	0.0970301	0.442854	2.7327
PWY-7357: thiamin formation from pyrithiamine and oxythiamine (yeast)|g__Roseburia.s__Roseburia_hominis	2.07285	0.291117	-1.77617	5.67186	-0.286617	0.138886	0.480606	0.099643	0.443084	0.84753
PWY-2941: L-lysine biosynthesis II|g__Lactobacillus.s__Lactobacillus_vaginalis	-0.750746	0.315996	1.64383	5.48874	0.27723	0.0795377	0.320548	0.1431	0.443304	-0.13812
PWY-5686: UMP biosynthesis|g__Coprococcus.s__Coprococcus_catus	4.85077	2.08681	-1.8968	6.49047	-0.269367	0.172767	0.526511	0.0922592	0.443676	2.79156
PWY-4981: L-proline biosynthesis II (from arginine)|g__Escherichia.s__Escherichia_coli	-0.21236	1.353	1.90877	6.03088	0.283294	0.124281	0.442337	0.126612	0.444107	0.658969
PANTO-PWY: phosphopantothenate biosynthesis I|g__Bacteroides.s__Bacteroides_sp_3_1_19	2.01677	0.274261	-1.76766	6.60252	-0.259671	0.167265	0.486608	0.12277	0.444265	0.773032
NONMEVIPP-PWY: methylerythritol phosphate pathway I|g__Alistipes.s__Alistipes_indistinctus	3.07062	0.0458537	-2.31419	6.64166	-0.332315	0.126661	0.451404	0.111107	0.444559	0.684508
PWY0-1319: CDP-diacylglycerol biosynthesis II|g__Lachnospiraceae_noname.s__Lachnospiraceae_bacterium_8_1_57FAA	-0.244578	1.06942	1.76455	5.43147	0.300371	0.136091	0.437425	0.122625	0.444575	0.497074
NONOXIPENT-PWY: pentose phosphate pathway (non-oxidative branch)|g__Alistipes.s__Alistipes_indistinctus	3.06791	0.169224	-2.13816	6.28304	-0.334983	0.133171	0.445789	0.115336	0.444838	0.899507
PWY-5973: cis-vaccenate biosynthesis|g__Enterococcus.s__Enterococcus_faecalis	-0.849157	0.39283	1.56387	4.91983	0.284073	0.144181	0.427483	0.147465	0.445051	-0.164626
PWY-1042: glycolysis IV (plant cytosol)|g__Bacteroides.s__Bacteroides_sp_1_1_6	2.32627	0.31819	-2.03226	6.26767	-0.301357	0.127979	0.455108	0.108169	0.445132	0.925036
PWY-7237: myo-, chiro- and scillo-inositol degradation|g__Lactobacillus.s__Lactobacillus_casei_paracasei	4.8859	7.49574	2.2704	6.70092	0.299607	0.0964803	0.451287	0.0811331	0.445238	6.12195
PWY-6387: UDP-N-acetylmuramoyl-pentapeptide biosynthesis I (meso-diaminopimelate containing)|g__Eubacterium.s__Eubacterium_eligens	4.16731	0.556765	-1.97019	6.67328	-0.282605	0.142458	0.470946	0.102852	0.445264	1.27013
PWY-6151: S-adenosyl-L-methionine cycle I|g__Dorea.s__Dorea_formicigenerans	7.23059	5.60963	-1.48381	4.18977	-0.30717	0.0094306	0.140613	0.0803378	0.445563	5.94799
PWY-6122: 5-aminoimidazole ribonucleotide biosynthesis II|g__Enterobacter.s__Enterobacter_cloacae	-0.949533	0.180107	1.57153	5.45536	0.257646	0.0841149	0.334595	0.155416	0.445837	-0.292797
NAGLIPASYN-PWY: lipid IVA biosynthesis|unclassified	0.0458764	2.17947	2.24863	8.67774	0.253569	0.0929089	0.406232	0.119858	0.445969	1.0132
PWY-7199: pyrimidine deoxyribonucleosides salvage|g__Enterococcus.s__Enterococcus_faecalis	-0.493884	0.967595	1.71137	5.72061	0.267192	0.128035	0.425868	0.139709	0.446048	0.260826
PANTO-PWY: phosphopantothenate biosynthesis I|g__Enterococcus.s__Enterococcus_avium	-0.904444	0.215983	1.73318	5.9038	0.256971	0.0515274	0.253981	0.159277	0.44609	-0.272971
PWY-6737: starch degradation V|g__Eubacterium.s__Eubacterium_ramulus	2.89548	0.675648	-1.79903	5.89577	-0.284835	0.136612	0.457227	0.108631	0.447226	1.48816
PWY-5695: urate biosynthesis/inosine 5'-phosphate degradation|g__Bacteroides.s__Bacteroides_caccae	1.95985	5.86673	2.01349	7.32088	0.268887	0.133893	0.505184	0.0906109	0.447374	4.75402
PWY-6317: galactose degradation I (Leloir pathway)|g__Streptococcus.s__Streptococcus_thermophilus	5.96542	4.82217	-1.62103	5.76626	-0.251401	0.0629007	0.357991	0.0825744	0.447549	5.43108
PWY-7234: inosine-5'-phosphate biosynthesis III|g__Lactobacillus.s__Lactobacillus_sakei	4.55455	0.947983	-2.70522	9.7014	-0.271899	0.0924764	0.415237	0.106485	0.448302	1.55943
PWY-6737: starch degradation V|g__Lachnospiraceae_noname.s__Lachnospiraceae_bacterium_1_1_57FAA	0.449644	1.75728	1.62493	4.91102	0.284153	0.170207	0.503658	0.113912	0.44847	1.17965
PWY-6151: S-adenosyl-L-methionine cycle I|g__Lactobacillus.s__Lactobacillus_rhamnosus	-0.83946	0.264405	1.44748	5.34261	0.240777	0.0727956	0.299817	0.147527	0.4485	-0.219949
PWY-5097: L-lysine biosynthesis VI|g__Roseburia.s__Roseburia_hominis	1.42109	-0.315654	-1.88493	5.83226	-0.296281	0.162066	0.482861	0.134315	0.448522	0.23282
PWY-6277: superpathway of 5-aminoimidazole ribonucleotide biosynthesis|g__Enterobacter.s__Enterobacter_cloacae	-0.906251	0.202499	1.44366	5.38982	0.244881	0.0990139	0.351054	0.159327	0.448536	-0.280849
PWY-7663: gondoate biosynthesis (anaerobic)|g__Bacteroides.s__Bacteroides_caccae	1.89567	5.93314	1.87454	7.25416	0.25932	0.143423	0.505788	0.096322	0.448547	4.48824
PWY0-1415: superpathway of heme biosynthesis from uroporphyrinogen-III|unclassified	-0.781879	0.357214	1.81941	6.13941	0.268758	0.0627872	0.272492	0.149203	0.449057	-0.147039
PWY-7221: guanosine ribonucleotides de novo biosynthesis|g__Lachnospiraceae_noname.s__Lachnospiraceae_bacterium_1_1_57FAA	-0.359449	1.05392	1.66888	5.30593	0.268641	0.151737	0.459912	0.131221	0.449113	0.457597
PWY-6387: UDP-N-acetylmuramoyl-pentapeptide biosynthesis I (meso-diaminopimelate containing)|g__Bifidobacterium.s__Bifidobacterium_bifidum	-0.113457	1.80338	2.3448	9.03906	0.295832	0.069912	0.369295	0.115988	0.449311	0.777772
PWY-5695: urate biosynthesis/inosine 5'-phosphate degradation|g__Bacteroides.s__Bacteroides_sp_3_1_19	2.14052	0.259636	-1.68404	6.24376	-0.261523	0.170804	0.503426	0.117514	0.449574	0.786099
PWY-7221: guanosine ribonucleotides de novo biosynthesis|g__Alistipes.s__Alistipes_finegoldii	1.98468	-0.0470262	-1.93387	6.1734	-0.294353	0.172338	0.507054	0.11874	0.449645	0.577636
UNINTEGRATED|g__Enterococcus.s__Enterococcus_avium	-0.953284	0.173019	1.76242	8.22592	0.188738	0.00337294	0.061888	0.152166	0.449862	-0.3193
PWY-7228: superpathway of guanosine nucleotides de novo biosynthesis I|g__Bacteroides.s__Bacteroides_sp_3_1_19	2.15171	0.11571	-1.94332	6.34884	-0.297343	0.155257	0.47725	0.119726	0.450102	0.658698
ANAGLYCOLYSIS-PWY: glycolysis III (from glucose)|g__Lactobacillus.s__Lactobacillus_sakei	5.61586	0.960487	-2.69035	9.53447	-0.295739	0.0991174	0.429586	0.107272	0.450136	1.65021
UNINTEGRATED|g__Parabacteroides.s__Parabacteroides_merdae	0.709753	15.9862	1.79459	18.2234	0.14243	0.0636392	0.386234	0.101013	0.450629	8.99605
PWY-1269: CMP-3-deoxy-D-manno-octulosonate biosynthesis I|g__Bacteroides.s__Bacteroides_caccae	2.03682	5.88183	1.92265	7.4083	0.248668	0.159036	0.527841	0.0949471	0.450671	4.82985
PWY-3841: folate transformations II|g__Lactobacillus.s__Lactobacillus_sakei	5.57534	0.7974	-2.86689	9.59343	-0.287554	0.0887687	0.412701	0.104876	0.450948	1.41457
PWY-7219: adenosine ribonucleotides de novo biosynthesis|g__Lactobacillus.s__Lactobacillus_salivarius	-1.04148	0.0708535	1.61628	5.6673	0.27335	0.0678585	0.303098	0.15108	0.451197	-0.369484
PWY-6703: preQ0 biosynthesis|g__Bacteroides.s__Bacteroides_caccae	1.56335	5.8158	2.0031	7.15525	0.278587	0.137808	0.497947	0.0965979	0.451325	4.26154
PWY0-1298: superpathway of pyrimidine deoxyribonucleosides degradation|g__Lachnospiraceae_noname.s__Lachnospiraceae_bacterium_5_1_63FAA	7.33625	6.00798	-1.14504	6.14344	-0.164308	0.237742	0.638152	0.0837991	0.451755	6.43889
PWY-5667: CDP-diacylglycerol biosynthesis I|g__Lactobacillus.s__Lactobacillus_sakei	4.87339	0.87344	-2.71246	9.36876	-0.286653	0.0973021	0.427407	0.103345	0.452583	1.52613
PWY-7663: gondoate biosynthesis (anaerobic)|g__Lactobacillus.s__Lactobacillus_vaginalis	-0.763105	0.32196	1.70309	5.99849	0.27108	0.061169	0.289724	0.152934	0.452817	-0.167284
PWY-7219: adenosine ribonucleotides de novo biosynthesis|g__Streptococcus.s__Streptococcus_thermophilus	7.47408	6.33242	-1.55484	5.35373	-0.244607	0.142984	0.517308	0.0831379	0.453003	6.91833
PWY-6387: UDP-N-acetylmuramoyl-pentapeptide biosynthesis I (meso-diaminopimelate containing)|g__Enterococcus.s__Enterococcus_avium	-0.890968	0.171156	1.75418	5.8505	0.273496	0.0548444	0.259074	0.160148	0.453113	-0.306818
PWY-3001: superpathway of L-isoleucine biosynthesis I|g__Coprococcus.s__Coprococcus_catus	5.12883	2.25226	-1.76362	6.80224	-0.242843	0.205503	0.568625	0.095836	0.453231	3.31685
PWY-2942: L-lysine biosynthesis III|g__Bacteroides.s__Bacteroides_caccae	1.88279	6.13873	2.14218	7.4145	0.28204	0.162856	0.543401	0.0957777	0.453349	4.77306
COA-PWY-1: coenzyme A biosynthesis II (mammalian)|g__Lactobacillus.s__Lactobacillus_vaginalis	-0.848267	0.23818	1.50846	5.59566	0.250977	0.0814486	0.324197	0.151376	0.453738	-0.251276
PWY-6163: chorismate biosynthesis from 3-dehydroquinate|g__Roseburia.s__Roseburia_hominis	2.45236	0.415698	-1.81981	5.80532	-0.279653	0.174769	0.507167	0.117355	0.454545	0.928913
PEPTIDOGLYCANSYN-PWY: peptidoglycan biosynthesis I (meso-diaminopimelate containing)|g__Enterococcus.s__Enterococcus_avium	-0.871342	0.185512	1.61268	5.92234	0.239495	0.0583166	0.269219	0.15774	0.454895	-0.293898
PWY-7197: pyrimidine deoxyribonucleotide phosphorylation|g__Streptococcus.s__Streptococcus_thermophilus	7.12638	5.70202	-1.61551	5.61858	-0.248283	0.0912669	0.423759	0.0848133	0.454948	6.66466
COA-PWY-1: coenzyme A biosynthesis II (mammalian)|g__Enterococcus.s__Enterococcus_avium	-0.851916	0.181433	1.75538	5.89256	0.249467	0.0654595	0.28027	0.172366	0.455053	-0.290259
PWY-6151: S-adenosyl-L-methionine cycle I|g__Streptococcus.s__Streptococcus_vestibularis	1.44976	4.78078	1.69349	6.41437	0.271012	0.172583	0.540934	0.0973124	0.455336	3.79084
PYRIDOXSYN-PWY: pyridoxal 5'-phosphate biosynthesis I|g__Bacteroides.s__Bacteroides_caccae	2.11524	5.93832	1.98785	7.22564	0.262039	0.143246	0.519275	0.0938596	0.455479	4.75879
ILEUSYN-PWY: L-isoleucine biosynthesis I (from threonine)|g__Enterococcus.s__Enterococcus_avium	-0.784045	0.259443	1.84117	5.91951	0.269588	0.0506149	0.258887	0.164935	0.455739	-0.209387
PWY-7357: thiamin formation from pyrithiamine and oxythiamine (yeast)|g__Lactobacillus.s__Lactobacillus_sakei	5.06835	0.813328	-2.96543	9.73824	-0.30894	0.0981262	0.431255	0.110292	0.455848	1.46667
PWY-6122: 5-aminoimidazole ribonucleotide biosynthesis II|g__Dorea.s__Dorea_formicigenerans	7.41118	5.94098	-1.26485	3.88391	-0.253529	0.0111565	0.15681	0.0854483	0.458025	6.24148
PWY-5097: L-lysine biosynthesis VI|g__Bacteroides.s__Bacteroides_caccae	2.07122	6.13635	1.93143	7.40891	0.266704	0.15742	0.540138	0.0953273	0.458068	4.73167
PWY-5686: UMP biosynthesis|g__Enterococcus.s__Enterococcus_avium	-0.839886	0.163251	1.59083	5.85792	0.273459	0.0618898	0.282274	0.151758	0.458432	-0.295773
PWY-6387: UDP-N-acetylmuramoyl-pentapeptide biosynthesis I (meso-diaminopimelate containing)|g__Lachnospiraceae_noname.s__Lachnospiraceae_bacterium_1_1_57FAA	-0.292859	0.990513	1.71302	5.38131	0.290646	0.135883	0.451648	0.133596	0.458817	0.429966
PWY-6282: palmitoleate biosynthesis I (from (5Z)-dodec-5-enoate)|g__Enterobacter.s__Enterobacter_cloacae	-0.891467	0.201142	1.61448	5.46333	0.269354	0.0879137	0.330406	0.161472	0.458831	-0.29077
PWY0-1296: purine ribonucleosides degradation|g__Coprococcus.s__Coprococcus_catus	5.06121	2.85977	-1.58407	6.46902	-0.231043	0.210154	0.569819	0.096279	0.45896	3.93353
PWY-6277: superpathway of 5-aminoimidazole ribonucleotide biosynthesis|g__Dorea.s__Dorea_formicigenerans	7.44361	5.96284	-1.21496	3.90749	-0.243966	0.0117738	0.160634	0.0857455	0.459022	6.24001
UNINTEGRATED|g__Enterobacter.s__Enterobacter_cloacae	-0.876241	0.175713	1.62961	7.19897	0.191224	0.00504629	0.0797957	0.156825	0.459177	-0.274671
UNINTEGRATED|g__Lactobacillus.s__Lactobacillus_salivarius	-0.875843	0.15716	1.7497	7.26375	0.186685	0.0054331	0.082514	0.170875	0.459498	-0.294996
UNINTEGRATED|g__Streptococcus.s__Streptococcus_thermophilus	16.729	15.5629	-1.51906	6.92016	-0.134487	0.203769	0.622803	0.084649	0.459584	16.0257
SER-GLYSYN-PWY: superpathway of L-serine and glycine biosynthesis I|unclassified	11.1431	10.6209	-0.559759	1.78368	-0.280965	0.107123	0.498185	0.0844197	0.459617	10.87
PWY0-1319: CDP-diacylglycerol biosynthesis II|g__Lactobacillus.s__Lactobacillus_sakei	4.87059	0.888028	-2.58666	9.417	-0.271092	0.0998467	0.433237	0.106808	0.460018	1.54069
PWY-7208: superpathway of pyrimidine nucleobases salvage|g__Coprococcus.s__Coprococcus_catus	5.2928	2.3256	-1.73141	6.78358	-0.235422	0.189057	0.558944	0.0954216	0.46012	3.38013
PWY-5667: CDP-diacylglycerol biosynthesis I|g__Enterobacter.s__Enterobacter_cloacae	-0.895215	0.242688	1.60194	5.39446	0.267361	0.0929668	0.353583	0.158625	0.46039	-0.218739
PWY-5723: Rubisco shunt|unclassified	0.0934639	2.22045	2.63169	8.32389	0.302966	0.0937324	0.411735	0.119217	0.460533	1.04476
PWY-5173: superpathway of acetyl-CoA biosynthesis|g__Lactobacillus.s__Lactobacillus_sakei	4.7331	0.925034	-2.76889	9.79203	-0.283447	0.0959142	0.429392	0.109621	0.46141	1.4866
THRESYN-PWY: superpathway of L-threonine biosynthesis|g__Actinomyces.s__Actinomyces_sp_oral_taxon_448	-0.448365	0.7297	1.54163	4.56176	0.289726	0.184127	0.528626	0.138134	0.461531	0.148117
PWY-6121: 5-aminoimidazole ribonucleotide biosynthesis I|g__Actinomyces.s__Actinomyces_sp_oral_taxon_448	-0.800907	0.363332	1.48277	4.8484	0.266144	0.177879	0.482638	0.160415	0.461585	-0.177775
PWY-7111: pyruvate fermentation to isobutanol (engineered)|g__Clostridium.s__Clostridium_bolteae	-0.789255	0.402123	1.35199	4.77195	0.239958	0.20202	0.520142	0.148792	0.461593	-0.108327
PWY-7111: pyruvate fermentation to isobutanol (engineered)|g__Enterococcus.s__Enterococcus_avium	-0.818304	0.219277	1.69508	6.06715	0.254644	0.0588668	0.268781	0.17058	0.462648	-0.273948
PWY0-1296: purine ribonucleosides degradation|g__Streptococcus.s__Streptococcus_thermophilus	6.91808	5.49451	-1.51507	5.55717	-0.252647	0.151206	0.520941	0.0868042	0.462888	6.21593
PWY-7228: superpathway of guanosine nucleotides de novo biosynthesis I|g__Enterococcus.s__Enterococcus_avium	-0.887553	0.158348	1.60788	5.72234	0.254483	0.0676482	0.287199	0.174501	0.463048	-0.289485
PWY-6386: UDP-N-acetylmuramoyl-pentapeptide biosynthesis II (lysine-containing)|g__Streptococcus.s__Streptococcus_thermophilus	7.10815	5.82375	-1.54132	5.75974	-0.234988	0.117499	0.46672	0.0876233	0.463793	6.49751
PWY-6123: inosine-5'-phosphate biosynthesis I|g__Streptococcus.s__Streptococcus_thermophilus	6.75654	5.60709	-1.71719	5.83893	-0.251218	0.102995	0.438966	0.0883613	0.463842	6.18415
PWY-7254: TCA cycle VII (acetate-producers)|unclassified	0.401058	5.25217	1.98667	8.14869	0.274347	0.104321	0.447419	0.11299	0.464245	1.46049
PWY-6121: 5-aminoimidazole ribonucleotide biosynthesis I|g__Streptococcus.s__Streptococcus_vestibularis	0.795631	3.27379	1.53787	5.57635	0.257725	0.171892	0.532686	0.109863	0.464396	2.36813
PWY-7221: guanosine ribonucleotides de novo biosynthesis|g__Bacteroides.s__Bacteroides_cellulosilyticus	4.88524	0.483605	-2.36403	7.54851	-0.289466	0.125302	0.460165	0.114781	0.464539	1.14209
PWY-6277: superpathway of 5-aminoimidazole ribonucleotide biosynthesis|g__Enterococcus.s__Enterococcus_avium	-0.892563	0.198753	1.605	5.96618	0.237762	0.055255	0.26837	0.162466	0.46461	-0.279831
PANTOSYN-PWY: pantothenate and coenzyme A biosynthesis I|g__Blautia.s__Ruminococcus_torques	5.8252	4.1958	-1.24525	6.49802	-0.181666	0.252911	0.625731	0.100676	0.464845	4.70199
PWY-7221: guanosine ribonucleotides de novo biosynthesis|g__Blautia.s__Ruminococcus_torques	0.373967	2.01206	1.68086	5.56873	0.267362	0.156109	0.49273	0.127243	0.465337	1.28946
PWY-7219: adenosine ribonucleotides de novo biosynthesis|g__Alistipes.s__Alistipes_indistinctus	3.14081	0.271667	-1.93145	6.59096	-0.270757	0.154141	0.482755	0.127246	0.4662	0.993056
PWY-6122: 5-aminoimidazole ribonucleotide biosynthesis II|g__Actinomyces.s__Actinomyces_sp_oral_taxon_448	-0.513399	0.672158	1.64165	5.06467	0.291277	0.179774	0.499066	0.15604	0.466253	0.144182
PWY-6305: putrescine biosynthesis IV|g__Enterobacter.s__Enterobacter_cloacae	-0.991808	0.1712	1.68166	5.78807	0.257336	0.0905912	0.346247	0.158744	0.466609	-0.364811
PWY-5173: superpathway of acetyl-CoA biosynthesis|g__Enterobacter.s__Enterobacter_cloacae	-0.857551	0.155119	1.44545	6.01868	0.242281	0.0632028	0.273496	0.17243	0.466644	-0.310122
PWY0-1296: purine ribonucleosides degradation|g__Enterococcus.s__Enterococcus_avium	-0.842636	0.2078	1.66401	6.12248	0.234393	0.0471583	0.244258	0.170227	0.466847	-0.271022
PWY0-1296: purine ribonucleosides degradation|g__Erysipelotrichaceae_noname.s__Clostridium_ramosum	-0.733638	0.352024	1.62242	5.43437	0.266693	0.129788	0.413147	0.157832	0.467117	-0.155974
PWY-6386: UDP-N-acetylmuramoyl-pentapeptide biosynthesis II (lysine-containing)|g__Dorea.s__Dorea_formicigenerans	7.445	5.7976	-1.32917	4.13177	-0.269349	0.0122631	0.165076	0.0888333	0.467139	6.13713
VALSYN-PWY: L-valine biosynthesis|g__Streptococcus.s__Streptococcus_thermophilus	7.37256	5.87335	-1.65169	5.71101	-0.248305	0.141468	0.513144	0.0893299	0.467653	6.679
NONOXIPENT-PWY: pentose phosphate pathway (non-oxidative branch)|g__Coprococcus.s__Coprococcus_catus	5.18868	3.07217	-1.74166	6.55039	-0.242268	0.237349	0.614204	0.100668	0.468191	3.94029
PWY0-1586: peptidoglycan maturation (meso-diaminopimelate containing)|g__Lactobacillus.s__Lactobacillus_sakei	1.96474	-0.0170214	-2.34191	9.47283	-0.273421	0.103404	0.4379	0.124507	0.468369	0.55136
PWY-922: mevalonate pathway I|g__Lactobacillus.s__Lactobacillus_vaginalis	-0.869157	0.246499	1.63189	5.67597	0.277607	0.0742345	0.321033	0.162576	0.468603	-0.263884
PWY-7111: pyruvate fermentation to isobutanol (engineered)|g__Alistipes.s__Alistipes_indistinctus	2.91118	0.519389	-1.85865	6.38847	-0.261792	0.155556	0.493728	0.115253	0.469376	1.32197
PWY-5097: L-lysine biosynthesis VI|g__Bacteroides.s__Bacteroides_thetaiotaomicron	5.32602	3.92268	-1.23393	5.47032	-0.212232	0.117367	0.44446	0.0968009	0.469642	4.42391
PWY-6386: UDP-N-acetylmuramoyl-pentapeptide biosynthesis II (lysine-containing)|g__Bacteroides.s__Bacteroides_sp_3_1_19	2.1434	0.279874	-1.888	6.2193	-0.273636	0.181243	0.489623	0.139907	0.469829	0.774591
PWY-4981: L-proline biosynthesis II (from arginine)|g__Streptococcus.s__Streptococcus_anginosus	-0.158882	1.16535	1.70119	5.47244	0.280413	0.158617	0.470206	0.146454	0.470079	0.540423
PWY-4321: L-glutamate degradation IV|unclassified	-0.958735	0.108296	1.76801	5.78167	0.289909	0.0835709	0.321889	0.1692	0.471246	-0.344438
COA-PWY-1: coenzyme A biosynthesis II (mammalian)|g__Bacteroides.s__Bacteroides_sp_3_1_19	1.97892	0.157735	-1.8764	6.60789	-0.274678	0.168086	0.486951	0.135992	0.471725	0.68912
PWY-6124: inosine-5'-phosphate biosynthesis II|g__Lactobacillus.s__Lactobacillus_sakei	5.19223	0.929937	-2.78202	9.79855	-0.29567	0.0987978	0.435567	0.116697	0.471886	1.5851
THRESYN-PWY: superpathway of L-threonine biosynthesis|g__Coprococcus.s__Coprococcus_catus	5.16688	2.32343	-1.69252	6.59973	-0.236862	0.207872	0.573719	0.108383	0.471985	3.06794
PWY-6609: adenine and adenosine salvage III|g__Streptococcus.s__Streptococcus_thermophilus	7.05249	5.66324	-1.50098	5.40861	-0.250218	0.115437	0.475797	0.0913286	0.472302	6.32299
PWY-2942: L-lysine biosynthesis III|g__Lactobacillus.s__Lactobacillus_vaginalis	-0.983521	0.14706	1.52102	5.37269	0.267037	0.0964674	0.357889	0.171071	0.472337	-0.316998
PWY-6151: S-adenosyl-L-methionine cycle I|g__Roseburia.s__Roseburia_intestinalis	2.79676	0.335424	-1.73091	5.78433	-0.27935	0.158481	0.477139	0.127274	0.473488	1.21582
PWY-7219: adenosine ribonucleotides de novo biosynthesis|g__Clostridium.s__Clostridium_bolteae	-0.611716	0.591086	1.40568	4.71705	0.269579	0.189853	0.494404	0.160043	0.473687	0.065655
PWY-6151: S-adenosyl-L-methionine cycle I|g__Enterococcus.s__Enterococcus_avium	-0.842262	0.221458	1.6964	5.84324	0.241995	0.0583725	0.280078	0.166177	0.473829	-0.323326
PWY-6387: UDP-N-acetylmuramoyl-pentapeptide biosynthesis I (meso-diaminopimelate containing)|g__Dorea.s__Dorea_formicigenerans	7.35565	5.71839	-1.21505	4.30496	-0.238149	0.0166837	0.195978	0.0921122	0.47422	6.10784
PWY-6123: inosine-5'-phosphate biosynthesis I|g__Lactobacillus.s__Lactobacillus_sakei	5.09368	0.87498	-2.61737	9.8062	-0.261662	0.117888	0.460037	0.118948	0.474949	1.50779
PWY-6163: chorismate biosynthesis from 3-dehydroquinate|g__Eubacterium.s__Eubacterium_eligens	3.94668	0.79671	-2.01188	6.58477	-0.289175	0.145179	0.484592	0.11342	0.475091	1.65397
PWY-6121: 5-aminoimidazole ribonucleotide biosynthesis I|g__Dorea.s__Dorea_formicigenerans	7.28873	5.90066	-1.33035	3.86023	-0.28428	0.0115683	0.159479	0.0927243	0.475401	6.12176
PWY-7220: adenosine deoxyribonucleotides de novo biosynthesis II|g__Enterococcus.s__Enterococcus_avium	-0.922547	0.124981	1.50436	5.92337	0.228167	0.0617217	0.299109	0.166791	0.475639	-0.347333
PEPTIDOGLYCANSYN-PWY: peptidoglycan biosynthesis I (meso-diaminopimelate containing)|g__Bacteroides.s__Bacteroides_sp_3_1_19	2.03874	0.322922	-1.83658	6.3526	-0.25112	0.16821	0.490904	0.134645	0.475652	0.853866
GLCMANNANAUT-PWY: superpathway of N-acetylglucosamine, N-acetylmannosamine and N-acetylneuraminate degradation|g__Lactobacillus.s__Lactobacillus_sakei	5.39809	1.14141	-2.76343	9.46314	-0.289673	0.113672	0.453399	0.119581	0.475732	1.83891
P161-PWY: acetylene degradation|g__Enterobacter.s__Enterobacter_cloacae	-0.74889	0.201536	1.53535	5.71453	0.251011	0.0879188	0.31976	0.180267	0.475742	-0.206065
PWY-6386: UDP-N-acetylmuramoyl-pentapeptide biosynthesis II (lysine-containing)|g__Bifidobacterium.s__Bifidobacterium_bifidum	-0.0702822	1.81826	2.12941	9.22214	0.263223	0.0742938	0.384623	0.126086	0.476094	0.827304
SO4ASSIM-PWY: sulfate reduction I (assimilatory)|g__Enterobacter.s__Enterobacter_cloacae	-0.88354	0.129664	1.62291	5.73264	0.261818	0.0884236	0.322993	0.18549	0.476117	-0.336251
NONMEVIPP-PWY: methylerythritol phosphate pathway I|g__Dorea.s__Dorea_formicigenerans	7.30053	5.69371	-1.29407	4.14527	-0.260082	0.0121379	0.163783	0.0927978	0.476339	6.06557
PWY-7663: gondoate biosynthesis (anaerobic)|g__Enterobacter.s__Enterobacter_cloacae	-0.777321	0.250339	1.44924	5.55908	0.239277	0.0953768	0.34752	0.184558	0.47647	-0.172414
PWY-6737: starch degradation V|g__Alistipes.s__Alistipes_finegoldii	3.9229	0.953778	-1.83443	6.13034	-0.298039	0.201105	0.556207	0.114877	0.476959	1.81992
CALVIN-PWY: Calvin-Benson-Bassham cycle|g__Coprococcus.s__Coprococcus_catus	5.4116	3.03009	-1.65582	6.62808	-0.229906	0.189649	0.5685	0.102328	0.477179	3.88139
PWY66-422: D-galactose degradation V (Leloir pathway)|g__Lactobacillus.s__Lactobacillus_sakei	5.39297	1.04641	-2.53027	9.69672	-0.256866	0.108623	0.43624	0.123316	0.477344	1.60218
PWY-5103: L-isoleucine biosynthesis III|g__Enterococcus.s__Enterococcus_casseliflavus	-0.74047	0.388822	1.48998	5.69233	0.242755	0.100333	0.354298	0.18383	0.47765	-0.110577
PWY-3841: folate transformations II|g__Bacteroides.s__Bacteroides_caccae	2.02942	6.10356	1.91459	7.50734	0.248457	0.162759	0.540801	0.107195	0.477654	4.81466
PWY-6703: preQ0 biosynthesis|g__Streptococcus.s__Streptococcus_vestibularis	0.759697	4.15086	1.75371	6.24347	0.271632	0.187957	0.548417	0.118541	0.477797	2.61711
VALSYN-PWY: L-valine biosynthesis|g__Alistipes.s__Alistipes_indistinctus	2.87729	0.545223	-1.90794	6.26536	-0.289935	0.179684	0.522582	0.118105	0.478181	1.31135
PEPTIDOGLYCANSYN-PWY: peptidoglycan biosynthesis I (meso-diaminopimelate containing)|g__Alistipes.s__Alistipes_putredinis	9.25881	5.45453	-1.78448	8.38565	-0.225668	0.112207	0.469697	0.0966103	0.478962	7.04842
PWY66-409: superpathway of purine nucleotide salvage|unclassified	1.49044	8.53343	2.24412	10.1794	0.245669	0.0813115	0.420076	0.106322	0.47906	7.80176
PWY-7221: guanosine ribonucleotides de novo biosynthesis|g__Enterobacter.s__Enterobacter_cloacae	-0.810187	0.198229	1.55866	5.76618	0.259541	0.0796437	0.333288	0.169081	0.479078	-0.227786
PWY-7371: 1,4-dihydroxy-6-naphthoate biosynthesis II|g__Alistipes.s__Alistipes_finegoldii	2.04466	0.0218301	-1.85687	6.43674	-0.261797	0.199653	0.522016	0.147258	0.479108	0.572425
PWY-7219: adenosine ribonucleotides de novo biosynthesis|g__Bacteroides.s__Bacteroides_sp_3_1_19	2.01065	0.335907	-1.59068	6.80372	-0.235732	0.171304	0.509635	0.131659	0.479142	0.817137
1CMET2-PWY: N10-formyl-tetrahydrofolate biosynthesis|g__Bacteroides.s__Bacteroides_sp_3_1_19	1.4649	0.053535	-1.63453	6.08648	-0.257323	0.170418	0.508239	0.137401	0.480194	0.475009
PWY-6387: UDP-N-acetylmuramoyl-pentapeptide biosynthesis I (meso-diaminopimelate containing)|g__Bacteroides.s__Bacteroides_sp_3_1_19	2.18038	0.269647	-1.76878	6.28903	-0.263346	0.161923	0.488165	0.133193	0.481199	0.800241
PWY-2942: L-lysine biosynthesis III|g__Alistipes.s__Alistipes_indistinctus	4.0738	0.542777	-1.99473	6.63074	-0.272489	0.149842	0.479661	0.127747	0.482021	1.27969
PWY-5097: L-lysine biosynthesis VI|g__Lactobacillus.s__Lactobacillus_vaginalis	-0.878624	0.129484	1.57549	5.41771	0.265442	0.0963773	0.362245	0.172859	0.482209	-0.336999
PWY-6122: 5-aminoimidazole ribonucleotide biosynthesis II|g__Erysipelotrichaceae_noname.s__Clostridium_ramosum	-0.78944	0.329891	1.54917	5.31559	0.274007	0.150544	0.426355	0.188374	0.482316	-0.15938
TEICHOICACID-PWY: teichoic acid (poly-glycerol) biosynthesis|g__Lactobacillus.s__Lactobacillus_sakei	0.628934	-0.632805	-1.83394	6.99834	-0.247486	0.0938547	0.39687	0.154931	0.482383	-0.236981
PWY-7219: adenosine ribonucleotides de novo biosynthesis|g__Actinomyces.s__Actinomyces_sp_ICM47	2.49999	0.289044	-1.76692	6.05004	-0.276332	0.182085	0.515451	0.130943	0.48243	0.847774
PWY0-1319: CDP-diacylglycerol biosynthesis II|g__Lachnospiraceae_noname.s__Lachnospiraceae_bacterium_5_1_57FAA	-0.687987	0.354444	1.92546	6.41819	0.276967	0.074058	0.330225	0.162588	0.482813	-0.114322
PWY-6386: UDP-N-acetylmuramoyl-pentapeptide biosynthesis II (lysine-containing)|g__Lachnospiraceae_noname.s__Lachnospiraceae_bacterium_1_1_57FAA	-0.301762	0.908116	1.60918	5.45973	0.257538	0.168272	0.48229	0.157084	0.483038	0.385481
PWY-5100: pyruvate fermentation to acetate and lactate II|g__Coprococcus.s__Coprococcus_catus	4.90049	2.40749	-1.69592	6.54767	-0.264129	0.238514	0.600709	0.111492	0.483041	3.15135
GLYCOCAT-PWY: glycogen degradation I (bacterial)|unclassified	-0.572047	0.465082	1.80131	7.21926	0.254397	0.0747435	0.33349	0.160322	0.483178	-0.0119574
PWY-5097: L-lysine biosynthesis VI|g__Enterococcus.s__Enterococcus_faecium	-0.888186	0.207834	1.36881	5.283	0.244293	0.146405	0.434792	0.189165	0.483234	-0.24065
PWY-7208: superpathway of pyrimidine nucleobases salvage|g__Enterobacter.s__Enterobacter_cloacae	-0.831516	0.217721	1.58356	5.42421	0.265318	0.103901	0.366915	0.170118	0.483448	-0.217377
BRANCHED-CHAIN-AA-SYN-PWY: superpathway of branched amino acid biosynthesis|g__Enterococcus.s__Enterococcus_casseliflavus	-0.70002	0.303117	1.68557	5.75067	0.272086	0.0946016	0.346724	0.179209	0.483757	-0.157115
RHAMCAT-PWY: L-rhamnose degradation I|g__Enterococcus.s__Enterococcus_avium	-0.824003	0.153383	1.55309	5.70064	0.258069	0.0640661	0.282806	0.176859	0.483886	-0.304977
PWY-5347: superpathway of L-methionine biosynthesis (transsulfuration)|g__Enterobacter.s__Enterobacter_cloacae	-0.873153	0.0952311	1.52275	5.59199	0.257928	0.0982352	0.359804	0.190813	0.484168	-0.293675
GLYCOGENSYNTH-PWY: glycogen biosynthesis I (from ADP-D-Glucose)|g__Coprococcus.s__Coprococcus_catus	4.69725	2.43964	-1.60881	6.47364	-0.233822	0.18152	0.541568	0.110717	0.484492	3.60513
PWY0-1319: CDP-diacylglycerol biosynthesis II|g__Enterobacter.s__Enterobacter_cloacae	-0.873582	0.17448	1.44807	5.42288	0.243481	0.0986134	0.366441	0.172883	0.484531	-0.288803
PWY66-422: D-galactose degradation V (Leloir pathway)|g__Lactobacillus.s__Lactobacillus_salivarius	-0.925346	0.144307	1.58389	5.75823	0.270358	0.0984693	0.342983	0.190336	0.485028	-0.31444
PWY-6124: inosine-5'-phosphate biosynthesis II|g__Enterobacter.s__Enterobacter_cloacae	-0.771211	0.201351	1.26061	5.56882	0.207999	0.0971751	0.355363	0.182575	0.485192	-0.221483
PWY-7357: thiamin formation from pyrithiamine and oxythiamine (yeast)|g__Lactococcus.s__Lactococcus_lactis	4.03908	1.39201	-1.74001	6.17886	-0.267968	0.175022	0.523355	0.114516	0.48554	2.82728
PWY-5100: pyruvate fermentation to acetate and lactate II|g__Streptococcus.s__Streptococcus_thermophilus	5.95633	5.13929	-1.89125	6.38995	-0.275975	0.0803114	0.388169	0.0997495	0.485551	5.51519
PWY-6386: UDP-N-acetylmuramoyl-pentapeptide biosynthesis II (lysine-containing)|g__Eubacterium.s__Eubacterium_eligens	4.24778	0.668166	-1.62181	6.6529	-0.241882	0.154739	0.501755	0.127552	0.485825	1.36835
PWY66-400: glycolysis VI (metazoan)|unclassified	9.98542	10.4229	0.656268	2.34485	0.245178	0.0634052	0.396624	0.095755	0.485974	10.3373
PWY-7199: pyrimidine deoxyribonucleosides salvage|unclassified	10.9417	10.4033	-0.523644	1.68606	-0.302811	0.0988808	0.482104	0.0958568	0.486063	10.6483
PWY-3001: superpathway of L-isoleucine biosynthesis I|g__Enterococcus.s__Enterococcus_casseliflavus	-0.82875	0.284694	1.5163	5.77321	0.238447	0.113413	0.379717	0.181121	0.486603	-0.188133
VALSYN-PWY: L-valine biosynthesis|g__Actinomyces.s__Actinomyces_sp_oral_taxon_448	-0.768113	0.422798	1.33518	4.61084	0.249577	0.244074	0.564604	0.170317	0.486636	-0.0612653
PWY-6387: UDP-N-acetylmuramoyl-pentapeptide biosynthesis I (meso-diaminopimelate containing)|g__Lactobacillus.s__Lactobacillus_vaginalis	-0.819271	0.228787	1.62112	5.77067	0.27191	0.110407	0.36402	0.186666	0.487159	-0.239792
PWY-6387: UDP-N-acetylmuramoyl-pentapeptide biosynthesis I (meso-diaminopimelate containing)|g__Alistipes.s__Alistipes_putredinis	9.22641	5.39922	-1.8706	8.22632	-0.232725	0.111963	0.471173	0.101583	0.487596	7.02149
PWY0-166: superpathway of pyrimidine deoxyribonucleotides de novo biosynthesis (E. coli)|g__Lactobacillus.s__Lactobacillus_vaginalis	-0.770879	0.191736	1.65839	5.6054	0.268251	0.0772163	0.333828	0.165179	0.488344	-0.254503
VALSYN-PWY: L-valine biosynthesis|g__Dorea.s__Dorea_formicigenerans	7.29829	6.01594	-1.0711	3.54282	-0.239726	0.0147483	0.183527	0.0993724	0.488448	6.27885
PWY-6151: S-adenosyl-L-methionine cycle I|g__Enterococcus.s__Enterococcus_faecium	-0.889754	0.0767511	1.3643	5.06851	0.241069	0.148881	0.434011	0.181542	0.488757	-0.335488
PWY-7210: pyrimidine deoxyribonucleotides biosynthesis from CTP|g__Eggerthella.s__Eggerthella_sp_HGA1	1.87524	0.13534	-1.82305	5.72559	-0.276209	0.211091	0.551749	0.146397	0.488857	0.658164
PWY-5097: L-lysine biosynthesis VI|g__Erysipelotrichaceae_noname.s__Clostridium_ramosum	-0.762917	0.295911	1.57824	5.31945	0.269403	0.142817	0.441493	0.172906	0.489339	-0.165849
PWY0-862: (5Z)-dodec-5-enoate biosynthesis|g__Enterobacter.s__Enterobacter_cloacae	-0.764735	0.200695	1.51161	5.6941	0.240882	0.0915231	0.332952	0.183381	0.489459	-0.22503
PEPTIDOGLYCANSYN-PWY: peptidoglycan biosynthesis I (meso-diaminopimelate containing)|g__Dorea.s__Dorea_formicigenerans	7.3442	5.75323	-1.31726	4.27306	-0.258585	0.015077	0.18488	0.0990246	0.489542	6.09618
PWY-6121: 5-aminoimidazole ribonucleotide biosynthesis I|g__Alistipes.s__Alistipes_putredinis	9.36411	5.88662	-1.7379	8.47277	-0.197485	0.130386	0.49486	0.102482	0.489981	7.09587
COA-PWY: coenzyme A biosynthesis I|g__Lactobacillus.s__Lactobacillus_sakei	5.33596	1.20165	-2.70656	9.50034	-0.285411	0.100871	0.4453	0.120285	0.490101	1.75949
COA-PWY-1: coenzyme A biosynthesis II (mammalian)|g__Bifidobacterium.s__Bifidobacterium_bifidum	-0.0530186	1.78874	2.2625	9.26263	0.270486	0.0814424	0.388965	0.147673	0.490485	0.764119
PWY-6386: UDP-N-acetylmuramoyl-pentapeptide biosynthesis II (lysine-containing)|g__Alistipes.s__Alistipes_putredinis	9.23004	5.52969	-1.71809	8.48384	-0.193793	0.125602	0.482227	0.103195	0.490662	7.03734
ILEUSYN-PWY: L-isoleucine biosynthesis I (from threonine)|g__Enterococcus.s__Enterococcus_casseliflavus	-0.836898	0.241209	1.41411	6.10087	0.221321	0.103239	0.36783	0.193047	0.491054	-0.239449
PWY0-1296: purine ribonucleosides degradation|g__Lactobacillus.s__Lactobacillus_casei_paracasei	5.9259	8.43208	1.99309	6.46825	0.260683	0.140958	0.539048	0.0989992	0.491115	7.78071
PWY0-1296: purine ribonucleosides degradation|g__Enterobacter.s__Enterobacter_cloacae	-0.789176	0.211638	1.59487	5.68319	0.245204	0.0995232	0.350041	0.197204	0.491581	-0.234186
PANTO-PWY: phosphopantothenate biosynthesis I|g__Alistipes.s__Alistipes_indistinctus	3.28251	0.522189	-1.78128	6.3107	-0.271837	0.189448	0.519317	0.134864	0.491881	1.15115
PWY-5686: UMP biosynthesis|g__Parabacteroides.s__Parabacteroides_merdae	0.573427	3.72067	2.01541	7.37357	0.274786	0.151148	0.511079	0.131089	0.492412	1.81525
PWY0-1319: CDP-diacylglycerol biosynthesis II|g__Alistipes.s__Alistipes_indistinctus	2.63609	0.35036	-1.90639	6.52541	-0.274506	0.172395	0.503536	0.139208	0.492531	1.03281
PWY-2942: L-lysine biosynthesis III|g__Bacteroides.s__Bacteroides_sp_3_1_19	2.07546	0.278782	-1.88166	6.6407	-0.275131	0.177517	0.513629	0.13738	0.492566	0.774586
PWY-7219: adenosine ribonucleotides de novo biosynthesis|g__Eubacterium.s__Eubacterium_hallii	10.4344	9.71635	-1.04424	4.63366	-0.181634	0.0138553	0.180161	0.0984827	0.49305	10.0774
PWY-6700: queuosine biosynthesis|g__Tannerella.s__Tannerella_sp_6_1_58FAA_CT1	0.736467	-0.499434	-1.65353	5.7368	-0.274811	0.18324	0.490003	0.168355	0.493067	-0.106044
PPGPPMET-PWY: ppGpp biosynthesis|g__Enterobacter.s__Enterobacter_cloacae	-0.958268	0.100011	1.47152	5.63098	0.238771	0.120553	0.385837	0.189138	0.493252	-0.364571
PWY-6151: S-adenosyl-L-methionine cycle I|g__Enterococcus.s__Enterococcus_casseliflavus	-0.734055	0.228707	1.5227	5.77407	0.240802	0.0888814	0.345513	0.191124	0.493667	-0.192364
PWY-7197: pyrimidine deoxyribonucleotide phosphorylation|g__Enterococcus.s__Enterococcus_avium	-0.93449	0.083562	1.56957	5.71282	0.241207	0.0847037	0.324052	0.191682	0.493704	-0.343586
NONOXIPENT-PWY: pentose phosphate pathway (non-oxidative branch)|g__Enterobacter.s__Enterobacter_cloacae	-0.869889	0.0748264	1.47427	5.79358	0.23677	0.096985	0.334851	0.190934	0.493757	-0.339524
PWY0-1319: CDP-diacylglycerol biosynthesis II|g__Dorea.s__Dorea_formicigenerans	7.34226	5.78916	-1.15667	4.25966	-0.242433	0.0262124	0.249187	0.101611	0.494356	6.1469
PWY-6121: 5-aminoimidazole ribonucleotide biosynthesis I|g__Lactobacillus.s__Lactobacillus_sakei	5.28069	1.13854	-2.45727	9.62392	-0.25656	0.114902	0.456518	0.129675	0.494633	1.7721
PWY-5100: pyruvate fermentation to acetate and lactate II|g__Actinomyces.s__Actinomyces_sp_ICM47	2.03442	0.142142	-1.61722	6.07073	-0.256829	0.189534	0.520582	0.147813	0.494672	0.714126
PWY-7221: guanosine ribonucleotides de novo biosynthesis|g__Bifidobacterium.s__Bifidobacterium_bifidum	-0.0539714	1.72563	2.15034	9.1015	0.255569	0.0922281	0.401795	0.157827	0.49474	0.756157
PWY-6385: peptidoglycan biosynthesis III (mycobacteria)|g__Bacteroides.s__Bacteroides_sp_D20	7.15806	1.81299	-1.45258	8.39281	-0.189098	0.164667	0.536149	0.117798	0.495304	5.58612
PWY-1042: glycolysis IV (plant cytosol)|g__Lactobacillus.s__Lactobacillus_casei_paracasei	3.85543	6.28586	1.95632	6.90324	0.247696	0.202906	0.611915	0.103296	0.495444	5.34581
ARO-PWY: chorismate biosynthesis I|g__Eubacterium.s__Eubacterium_eligens	3.90562	0.894355	-1.91049	6.55556	-0.267242	0.150767	0.499821	0.127713	0.49551	1.73712
PWY-7219: adenosine ribonucleotides de novo biosynthesis|g__Enterobacter.s__Enterobacter_cloacae	-0.818127	0.158862	1.38979	5.70394	0.224994	0.0644012	0.292857	0.185127	0.495588	-0.279571
PWY-5667: CDP-diacylglycerol biosynthesis I|g__Dorea.s__Dorea_formicigenerans	7.37055	5.79426	-1.25002	4.24649	-0.23365	0.0249025	0.243837	0.101683	0.495674	6.15782
VALSYN-PWY: L-valine biosynthesis|g__Enterococcus.s__Enterococcus_casseliflavus	-0.762951	0.295327	1.4976	5.91867	0.231971	0.0997932	0.370422	0.181622	0.495683	-0.180124
PWY-6317: galactose degradation I (Leloir pathway)|g__Lactobacillus.s__Lactobacillus_sakei	0.893302	-0.265335	-1.93487	7.57603	-0.247513	0.0881016	0.366995	0.167205	0.496065	0.0914811
COA-PWY-1: coenzyme A biosynthesis II (mammalian)|g__Lachnospiraceae_noname.s__Lachnospiraceae_bacterium_5_1_57FAA	-0.704025	0.320497	1.77198	6.25857	0.275428	0.0919934	0.368001	0.178714	0.496644	-0.127435
PWY-6609: adenine and adenosine salvage III|g__Enterobacter.s__Enterobacter_cloacae	-0.835493	0.155391	1.36359	5.6045	0.225825	0.114512	0.380723	0.194382	0.497	-0.283504
PWY-5667: CDP-diacylglycerol biosynthesis I|g__Lachnospiraceae_noname.s__Lachnospiraceae_bacterium_5_1_57FAA	-0.647276	0.356555	1.74557	6.43081	0.249267	0.08338	0.350411	0.168226	0.497116	-0.105576
PWY-7228: superpathway of guanosine nucleotides de novo biosynthesis I|g__Bacteroides.s__Bacteroides_sp_3_1_33FAA	0.885816	-0.237782	-1.92226	7.25621	-0.25911	0.145125	0.446095	0.175711	0.49715	0.135813
PWY-6126: superpathway of adenosine nucleotides de novo biosynthesis II|g__Enterococcus.s__Enterococcus_avium	-0.835329	0.105395	1.6191	5.96318	0.238262	0.0749408	0.307036	0.194769	0.497237	-0.305996
PWY-7221: guanosine ribonucleotides de novo biosynthesis|g__Bacteroides.s__Bacteroides_sp_3_1_19	2.13784	0.307907	-1.6887	6.77791	-0.25643	0.189689	0.527813	0.149794	0.497242	0.792431
ASPASN-PWY: superpathway of L-aspartate and L-asparagine biosynthesis|unclassified	10.4205	9.94289	-0.422366	1.57915	-0.247717	0.187431	0.616299	0.101914	0.497655	10.094
PWY-7282: 4-amino-2-methyl-5-phosphomethylpyrimidine biosynthesis (yeast)|g__Bacteroides.s__Bacteroides_sp_1_1_30	1.53881	-0.150499	-1.74029	6.29737	-0.259953	0.200151	0.528131	0.156654	0.497739	0.400971
PWY-6124: inosine-5'-phosphate biosynthesis II|g__Streptococcus.s__Streptococcus_thermophilus	6.76245	5.86681	-1.59925	5.48743	-0.254357	0.107981	0.46634	0.103016	0.49789	6.28328
PWY0-1319: CDP-diacylglycerol biosynthesis II|g__Parabacteroides.s__Parabacteroides_merdae	0.596157	4.07268	1.95413	7.37412	0.268219	0.141921	0.49942	0.131913	0.498105	1.86724
PWY-5686: UMP biosynthesis|g__Bacteroides.s__Bacteroides_sp_3_1_19	1.56826	0.0707565	-1.79491	6.41328	-0.263104	0.17604	0.513471	0.145404	0.498262	0.539401
PWY-7357: thiamin formation from pyrithiamine and oxythiamine (yeast)|g__Lactobacillus.s__Lactobacillus_vaginalis	-0.818847	0.185601	1.73216	5.63823	0.281338	0.113604	0.369995	0.204916	0.498308	-0.253386
PWY-2942: L-lysine biosynthesis III|g__Enterococcus.s__Enterococcus_avium	-0.761526	0.161573	1.4235	5.94697	0.213283	0.0612406	0.282533	0.198256	0.498381	-0.253715
COMPLETE-ARO-PWY: superpathway of aromatic amino acid biosynthesis|g__Eubacterium.s__Eubacterium_eligens	3.99394	0.824987	-1.88045	6.61238	-0.274395	0.167292	0.516034	0.125116	0.498542	1.65077
PWY66-422: D-galactose degradation V (Leloir pathway)|g__Coprococcus.s__Coprococcus_catus	4.78173	2.10105	-1.84691	6.93651	-0.232622	0.223222	0.595123	0.120693	0.498867	3.32972
ARO-PWY: chorismate biosynthesis I|g__Dorea.s__Dorea_formicigenerans	7.18671	5.69927	-1.21758	4.10733	-0.221682	0.00942736	0.141337	0.103514	0.499025	6.11005
PWY-6386: UDP-N-acetylmuramoyl-pentapeptide biosynthesis II (lysine-containing)|g__Bacteroides.s__Bacteroides_sp_D20	7.13611	1.79345	-1.67197	8.34168	-0.218355	0.150267	0.523731	0.116888	0.49919	5.55209
PWY-7221: guanosine ribonucleotides de novo biosynthesis|g__Lactobacillus.s__Lactobacillus_sakei	5.41498	1.21028	-2.55374	9.71074	-0.273227	0.117056	0.466095	0.130158	0.499284	1.82222
PWY-7219: adenosine ribonucleotides de novo biosynthesis|g__Parabacteroides.s__Parabacteroides_merdae	0.713409	4.9294	2.13026	7.72246	0.289827	0.136963	0.505008	0.121366	0.499463	2.56525
PWY-7456: mannan degradation|unclassified	6.47858	0.789277	-2.12445	8.27025	-0.287966	0.0754994	0.374194	0.122135	0.499622	2.16387
UNINTEGRATED|g__Tannerella.s__Tannerella_sp_6_1_58FAA_CT1	0.879076	-0.442303	-1.65662	15.3569	-0.148538	0.0824385	0.413225	0.178709	0.499849	-0.0195599
PWY-7111: pyruvate fermentation to isobutanol (engineered)|g__Tannerella.s__Tannerella_sp_6_1_58FAA_CT1	0.86242	-0.494604	-1.53635	5.47207	-0.258499	0.211515	0.517614	0.18103	0.499916	-0.0688642
UDPNAGSYN-PWY: UDP-N-acetyl-D-glucosamine biosynthesis I|g__Lactobacillus.s__Lactobacillus_sakei	5.31201	1.12659	-2.63646	9.47352	-0.284291	0.110651	0.44585	0.135725	0.499997	1.63301
COA-PWY-1: coenzyme A biosynthesis II (mammalian)|g__Lactobacillus.s__Lactobacillus_casei_paracasei	5.56957	7.89528	1.8099	6.77741	0.240899	0.108372	0.483837	0.103272	0.500064	7.20934
PWY-7111: pyruvate fermentation to isobutanol (engineered)|g__Parabacteroides.s__Parabacteroides_merdae	0.806374	4.313	1.85579	7.52437	0.260811	0.152175	0.507877	0.132674	0.500647	2.32318
PWY-5659: GDP-mannose biosynthesis|g__Actinomyces.s__Actinomyces_sp_oral_taxon_448	-0.65636	0.330725	1.30154	4.60018	0.250433	0.227713	0.526913	0.193644	0.500762	-0.11527
GLUCONEO-PWY: gluconeogenesis I|g__Enterobacter.s__Enterobacter_cloacae	-0.848467	0.090445	1.45055	5.6306	0.238702	0.097806	0.362543	0.189155	0.501042	-0.315177
PWY-7323: superpathway of GDP-mannose-derived O-antigen building blocks biosynthesis|g__Bacteroides.s__Bacteroides_sp_1_1_30	1.06418	-0.338809	-1.60826	5.59927	-0.251188	0.23822	0.556362	0.166127	0.501162	0.123638
PWY-6121: 5-aminoimidazole ribonucleotide biosynthesis I|g__Actinomyces.s__Actinomyces_sp_ICM47	2.18687	0.279472	-1.76766	6.02374	-0.273699	0.188424	0.529304	0.139917	0.501301	0.875434
PWY-7111: pyruvate fermentation to isobutanol (engineered)|g__Bacteroides.s__Bacteroides_sp_3_1_19	2.02609	0.320791	-2.09654	6.16075	-0.31873	0.15723	0.489988	0.143407	0.501332	0.783001
THRESYN-PWY: superpathway of L-threonine biosynthesis|g__Enterococcus.s__Enterococcus_casseliflavus	-0.742243	0.291887	1.53936	5.53695	0.246372	0.097339	0.353936	0.199215	0.501673	-0.156386
P23-PWY: reductive TCA cycle I|unclassified	-0.531422	0.733535	1.76197	6.76273	0.246785	0.140566	0.454741	0.178829	0.501868	0.150022
PWY-7663: gondoate biosynthesis (anaerobic)|g__Lactobacillus.s__Lactobacillus_salivarius	-0.865647	0.14659	1.56292	5.42132	0.26259	0.0784901	0.335176	0.183065	0.501924	-0.298351
PWY-2942: L-lysine biosynthesis III|g__Enterococcus.s__Enterococcus_faecium	-0.829877	0.231055	1.23446	5.22659	0.213504	0.175073	0.464387	0.190137	0.502234	-0.212459
PWY-5695: urate biosynthesis/inosine 5'-phosphate degradation|g__Lactobacillus.s__Lactobacillus_sakei	4.10256	1.25647	-2.43343	8.82095	-0.264966	0.123385	0.48449	0.128686	0.502272	1.77863
THRESYN-PWY: superpathway of L-threonine biosynthesis|g__Enterobacter.s__Enterobacter_cloacae	-0.842919	0.153376	1.44009	5.42059	0.248719	0.120046	0.391148	0.204626	0.502442	-0.321431
VALSYN-PWY: L-valine biosynthesis|g__Parabacteroides.s__Parabacteroides_merdae	0.820897	4.32907	1.91072	7.7494	0.250804	0.146241	0.508206	0.13214	0.503034	2.32138
PWY-5686: UMP biosynthesis|g__Alistipes.s__Alistipes_finegoldii	1.82843	-0.0225688	-1.73978	6.53661	-0.252599	0.206411	0.536754	0.163908	0.503087	0.532724
NONMEVIPP-PWY: methylerythritol phosphate pathway I|g__Lachnospiraceae_noname.s__Lachnospiraceae_bacterium_5_1_57FAA	-0.745555	0.320564	1.81282	6.36829	0.24684	0.0957615	0.373451	0.185914	0.50365	-0.147251
PWY-6122: 5-aminoimidazole ribonucleotide biosynthesis II|g__Alistipes.s__Alistipes_putredinis	9.39502	5.89997	-1.80483	8.22429	-0.213216	0.132279	0.509472	0.108584	0.503969	7.12638
RHAMCAT-PWY: L-rhamnose degradation I|g__Enterococcus.s__Enterococcus_casseliflavus	-0.798401	0.284772	1.60966	5.76413	0.250025	0.113724	0.396726	0.186948	0.50411	-0.193189
THRESYN-PWY: superpathway of L-threonine biosynthesis|g__Lactobacillus.s__Lactobacillus_vaginalis	-0.815529	0.109705	1.49074	5.71972	0.236736	0.113215	0.367613	0.203667	0.504129	-0.294447
PWY0-1296: purine ribonucleosides degradation|g__Lachnospiraceae_noname.s__Lachnospiraceae_bacterium_1_1_57FAA	0.249809	1.42886	1.63224	5.17913	0.275324	0.179742	0.514057	0.151014	0.504355	0.929628
UNINTEGRATED|g__Erysipelotrichaceae_noname.s__Clostridium_ramosum	-0.668086	0.302655	1.69006	10.5379	0.169465	0.0132726	0.147443	0.19315	0.504508	-0.143719
PWY0-845: superpathway of pyridoxal 5'-phosphate biosynthesis and salvage|g__Bacteroides.s__Bacteroides_caccae	2.12234	6.04482	1.79385	7.36799	0.235094	0.190617	0.581776	0.118471	0.504639	4.73088
PWY-5695: urate biosynthesis/inosine 5'-phosphate degradation|g__Coprococcus.s__Coprococcus_catus	4.73334	3.50479	-1.57588	6.44444	-0.219124	0.212446	0.598415	0.115721	0.505106	4.1168
PWY-6703: preQ0 biosynthesis|g__Bacteroides.s__Bacteroides_cellulosilyticus	3.12018	0.445258	-1.97726	7.36275	-0.258104	0.173982	0.515656	0.147219	0.505762	1.12653
RUMP-PWY: formaldehyde oxidation I|unclassified	0.493515	-0.676347	-1.66589	6.96631	-0.231924	0.135306	0.459004	0.179039	0.506008	-0.296647
PWY-6700: queuosine biosynthesis|g__Enterobacter.s__Enterobacter_cloacae	-0.753206	0.161347	1.40691	5.50057	0.225412	0.124546	0.395625	0.193278	0.506332	-0.274466
PEPTIDOGLYCANSYN-PWY: peptidoglycan biosynthesis I (meso-diaminopimelate containing)|g__Bacteroides.s__Bacteroides_sp_D20	7.15698	1.81043	-1.49618	8.54424	-0.189065	0.145215	0.521463	0.119851	0.506415	5.62111
PWY-5695: urate biosynthesis/inosine 5'-phosphate degradation|g__Actinomyces.s__Actinomyces_sp_oral_taxon_448	-0.749659	0.253543	1.38748	4.6932	0.249557	0.21618	0.530435	0.190148	0.506657	-0.195633
PWY-5667: CDP-diacylglycerol biosynthesis I|g__Parabacteroides.s__Parabacteroides_merdae	0.57269	4.12211	1.87565	7.47047	0.255362	0.16153	0.518319	0.140216	0.506658	1.87968
UNINTEGRATED|g__Bifidobacterium.s__Bifidobacterium_bifidum	-0.0612281	1.74714	2.1497	18.5081	0.155249	0.0376095	0.296635	0.150917	0.507135	0.815353
PWY-6126: superpathway of adenosine nucleotides de novo biosynthesis II|g__Enterobacter.s__Enterobacter_cloacae	-0.975763	0.038378	1.42022	5.4782	0.238468	0.101377	0.366901	0.193951	0.507415	-0.412267
PWY-7219: adenosine ribonucleotides de novo biosynthesis|g__Bifidobacterium.s__Bifidobacterium_bifidum	0.034566	1.83095	2.0989	9.45124	0.245819	0.0874707	0.402252	0.159203	0.508205	0.852846
PWY-6588: pyruvate fermentation to acetone|g__Lachnospiraceae_noname.s__Lachnospiraceae_bacterium_5_1_63FAA	6.91909	5.28141	-1.24314	6.05064	-0.19394	0.335057	0.715956	0.110251	0.508781	5.75825
PWY66-400: glycolysis VI (metazoan)|g__Bacteroides.s__Bacteroides_sp_1_1_30	1.07471	-0.439487	-1.64219	5.78812	-0.262689	0.266051	0.584569	0.179244	0.508808	0.00666846
PWY-561: superpathway of glyoxylate cycle and fatty acid degradation|unclassified	-0.118797	1.467	1.97743	8.00376	0.247838	0.106787	0.434842	0.154562	0.508841	0.678179
PANTO-PWY: phosphopantothenate biosynthesis I|g__Alistipes.s__Alistipes_putredinis	9.18825	5.57144	-1.65628	8.17666	-0.232443	0.115226	0.48192	0.111322	0.508976	7.08203
UNINTEGRATED|g__Enterococcus.s__Enterococcus_casseliflavus	-0.708897	0.262974	1.51219	11.1069	0.147654	0.0119698	0.142808	0.19316	0.509092	-0.184767
PWY-7221: guanosine ribonucleotides de novo biosynthesis|g__Actinomyces.s__Actinomyces_sp_oral_taxon_448	-0.572975	0.538152	1.42075	4.86998	0.250765	0.220121	0.553583	0.182693	0.509136	0.0492797
PWY-6122: 5-aminoimidazole ribonucleotide biosynthesis II|g__Enterococcus.s__Enterococcus_casseliflavus	-0.741617	0.266747	1.57559	5.84386	0.238483	0.125769	0.38249	0.196377	0.509335	-0.146308
PWY-7221: guanosine ribonucleotides de novo biosynthesis|g__Enterococcus.s__Enterococcus_casseliflavus	-0.737196	0.254046	1.44791	5.68997	0.227425	0.111655	0.384493	0.191205	0.509359	-0.207016
PEPTIDOGLYCANSYN-PWY: peptidoglycan biosynthesis I (meso-diaminopimelate containing)|g__Lachnospiraceae_noname.s__Lachnospiraceae_bacterium_1_1_57FAA	-0.231229	0.919952	1.53824	5.48097	0.261996	0.202809	0.502993	0.191895	0.50951	0.414817
PWY-7221: guanosine ribonucleotides de novo biosynthesis|g__Streptococcus.s__Streptococcus_thermophilus	7.1987	5.98191	-1.35241	5.44056	-0.222465	0.150346	0.527613	0.108502	0.509722	6.65292
PWY-6125: superpathway of guanosine nucleotides de novo biosynthesis II|g__Enterobacter.s__Enterobacter_cloacae	-0.929505	0.0528215	1.36793	5.3393	0.231592	0.130532	0.403677	0.214026	0.509755	-0.332351
PWY-5973: cis-vaccenate biosynthesis|g__Lactobacillus.s__Lactobacillus_salivarius	-0.827007	0.0891991	1.38632	5.69913	0.222355	0.0912835	0.355751	0.196663	0.509877	-0.279472
PWY-6123: inosine-5'-phosphate biosynthesis I|g__Streptococcus.s__Streptococcus_vestibularis	1.13006	3.90549	1.63211	6.13158	0.252587	0.225156	0.596868	0.133989	0.510274	2.55087
PWY-6163: chorismate biosynthesis from 3-dehydroquinate|g__Dorea.s__Dorea_formicigenerans	7.11416	5.66972	-1.26017	4.05449	-0.258529	0.0137554	0.176415	0.109252	0.51043	6.07988
PWY-6121: 5-aminoimidazole ribonucleotide biosynthesis I|g__Enterococcus.s__Enterococcus_avium	-0.875176	0.0356125	1.47466	5.8735	0.231713	0.0701462	0.294563	0.214605	0.511175	-0.346456
PWY0-1586: peptidoglycan maturation (meso-diaminopimelate containing)|g__Enterobacter.s__Enterobacter_cloacae	-0.809568	0.162622	1.5234	5.77027	0.238567	0.0841068	0.327783	0.214376	0.511212	-0.274294
PWY-5667: CDP-diacylglycerol biosynthesis I|g__Alistipes.s__Alistipes_indistinctus	2.64756	0.459987	-1.90606	6.26755	-0.28582	0.188372	0.523569	0.150438	0.511413	1.08211
PWY-6387: UDP-N-acetylmuramoyl-pentapeptide biosynthesis I (meso-diaminopimelate containing)|g__Enterococcus.s__Enterococcus_casseliflavus	-0.741378	0.242148	1.6815	5.74635	0.245313	0.0970119	0.368798	0.202715	0.511478	-0.21588
PWY-6277: superpathway of 5-aminoimidazole ribonucleotide biosynthesis|g__Erysipelotrichaceae_noname.s__Clostridium_ramosum	-0.779401	0.30661	1.49283	5.39288	0.258748	0.18194	0.473601	0.199584	0.511545	-0.174243
PWY-5100: pyruvate fermentation to acetate and lactate II|g__Lactobacillus.s__Lactobacillus_sakei	5.82567	1.25484	-2.57695	9.65503	-0.286782	0.123726	0.469434	0.139937	0.511599	1.8616
PWY-6123: inosine-5'-phosphate biosynthesis I|g__Enterobacter.s__Enterobacter_cloacae	-0.936978	0.0250968	1.31938	5.28417	0.216749	0.142411	0.416092	0.218993	0.511616	-0.38836
P461-PWY: hexitol fermentation to lactate, formate, ethanol and acetate|g__Lactobacillus.s__Lactobacillus_rhamnosus	-0.550799	0.501115	1.69049	5.86341	0.252836	0.0915882	0.363741	0.184667	0.511694	0.0129586
PWY0-1296: purine ribonucleosides degradation|g__Enterococcus.s__Enterococcus_casseliflavus	-0.701374	0.275875	1.59295	6.09436	0.2391	0.0988227	0.378892	0.186146	0.512654	-0.193245
PWY-7221: guanosine ribonucleotides de novo biosynthesis|g__Lachnospiraceae_noname.s__Lachnospiraceae_bacterium_8_1_57FAA	-0.118044	1.15481	1.45372	5.19597	0.262489	0.187301	0.523435	0.163016	0.512782	0.589445
PWY-7221: guanosine ribonucleotides de novo biosynthesis|g__Alistipes.s__Alistipes_indistinctus	2.86385	0.155462	-1.82178	6.5919	-0.261457	0.192137	0.524748	0.153897	0.512904	0.775848
PWY-6385: peptidoglycan biosynthesis III (mycobacteria)|g__Bacteroides.s__Bacteroides_sp_3_1_19	2.01627	0.199675	-1.76861	6.3758	-0.259731	0.188899	0.51886	0.163818	0.513153	0.720173
PWY-5686: UMP biosynthesis|g__Alistipes.s__Alistipes_putredinis	9.2343	5.44667	-1.72249	8.09228	-0.197637	0.139757	0.515246	0.112797	0.513473	7.13844
VALSYN-PWY: L-valine biosynthesis|g__Erysipelotrichaceae_noname.s__Clostridium_ramosum	-0.780063	0.223426	1.47754	5.3482	0.250197	0.184053	0.482715	0.199394	0.513856	-0.208501
PWY-7229: superpathway of adenosine nucleotides de novo biosynthesis I|g__Enterococcus.s__Enterococcus_avium	-0.860987	0.0806436	1.54038	5.93722	0.228073	0.0660324	0.309837	0.201976	0.51435	-0.349542
PWY0-1319: CDP-diacylglycerol biosynthesis II|g__Bacteroides.s__Bacteroides_sp_3_1_19	1.91954	0.330869	-1.76719	6.35781	-0.256179	0.168244	0.508947	0.151494	0.51445	0.803167
COA-PWY-1: coenzyme A biosynthesis II (mammalian)|g__Parabacteroides.s__Parabacteroides_merdae	0.721097	4.0575	2.13095	7.49903	0.293046	0.160917	0.532355	0.134713	0.515049	2.35306
PWY-6163: chorismate biosynthesis from 3-dehydroquinate|g__Lachnospiraceae_noname.s__Lachnospiraceae_bacterium_8_1_57FAA	-0.156248	1.12436	1.51616	5.47397	0.250191	0.196351	0.516461	0.174903	0.515155	0.579068
PWY-7219: adenosine ribonucleotides de novo biosynthesis|g__Alistipes.s__Alistipes_putredinis	9.25849	5.70438	-1.70188	8.37886	-0.203381	0.133209	0.505787	0.11437	0.515166	7.15701
PWY-7219: adenosine ribonucleotides de novo biosynthesis|g__Blautia.s__Blautia_hydrogenotrophica	-0.539786	0.544237	1.54766	6.04567	0.220716	0.14961	0.44546	0.19538	0.515246	0.0706795
VALSYN-PWY: L-valine biosynthesis|g__Bacteroides.s__Bacteroides_sp_3_1_19	2.06917	0.333966	-1.79545	6.19995	-0.271482	0.173543	0.518996	0.147756	0.51579	0.815203
GLUCARGALACTSUPER-PWY: superpathway of D-glucarate and D-galactarate degradation|g__Enterobacter.s__Enterobacter_cloacae	-1.00866	0.0351741	1.48116	5.28405	0.245912	0.141179	0.425858	0.199573	0.516188	-0.404322
COA-PWY-1: coenzyme A biosynthesis II (mammalian)|g__Bacteroides.s__Bacteroides_cellulosilyticus	4.27669	0.993428	-1.94243	7.10532	-0.250566	0.181848	0.531123	0.142297	0.516357	1.77393
PWY-7229: superpathway of adenosine nucleotides de novo biosynthesis I|g__Enterobacter.s__Enterobacter_cloacae	-0.816094	0.0990249	1.42822	5.55269	0.225688	0.098656	0.363138	0.202172	0.517289	-0.315567
VALSYN-PWY: L-valine biosynthesis|g__Tannerella.s__Tannerella_sp_6_1_58FAA_CT1	0.789799	-0.448352	-1.49024	5.75069	-0.237858	0.212123	0.532682	0.186433	0.517581	-0.028532
PWY-7111: pyruvate fermentation to isobutanol (engineered)|g__Erysipelotrichaceae_noname.s__Clostridium_ramosum	-0.718551	0.337292	1.52663	5.28637	0.246344	0.179008	0.484155	0.199779	0.517641	-0.13699
PWY-6122: 5-aminoimidazole ribonucleotide biosynthesis II|g__Lactobacillus.s__Lactobacillus_sakei	5.37358	1.2315	-2.45545	9.67529	-0.262315	0.123559	0.473519	0.146335	0.518242	1.80866
PWY0-1297: superpathway of purine deoxyribonucleosides degradation|g__Lactobacillus.s__Lactobacillus_casei_paracasei	5.79774	8.24062	1.74964	6.60479	0.242127	0.141826	0.541285	0.111491	0.518327	7.58925
PWY-6277: superpathway of 5-aminoimidazole ribonucleotide biosynthesis|g__Alistipes.s__Alistipes_putredinis	9.37687	5.85268	-1.8255	8.43641	-0.216628	0.147391	0.528179	0.116491	0.518473	7.13201
PWY-6519: 8-amino-7-oxononanoate biosynthesis I|unclassified	1.59411	6.42239	1.99555	8.52105	0.248157	0.149063	0.532703	0.127327	0.518485	5.92525
PWY-7197: pyrimidine deoxyribonucleotide phosphorylation|g__Lactobacillus.s__Lactobacillus_casei_paracasei	5.91873	8.21812	1.86817	6.74652	0.239611	0.114047	0.4974	0.111952	0.518677	7.42619
COA-PWY-1: coenzyme A biosynthesis II (mammalian)|g__Alistipes.s__Alistipes_putredinis	9.29816	5.49021	-1.68825	8.55602	-0.198432	0.125099	0.493074	0.116989	0.518733	7.18146
PWY-6277: superpathway of 5-aminoimidazole ribonucleotide biosynthesis|g__Actinomyces.s__Actinomyces_sp_oral_taxon_448	-0.382986	0.680862	1.4052	4.94174	0.249618	0.249306	0.55517	0.191612	0.518818	0.169799
NONMEVIPP-PWY: methylerythritol phosphate pathway I|g__Alistipes.s__Alistipes_putredinis	9.26346	5.75555	-1.71166	8.62406	-0.208223	0.129374	0.502166	0.116548	0.519476	7.09858
SER-GLYSYN-PWY: superpathway of L-serine and glycine biosynthesis I|g__Actinomyces.s__Actinomyces_sp_oral_taxon_448	-0.550947	0.433595	1.22205	4.91685	0.223365	0.230928	0.54277	0.199571	0.519779	0.0194703
GLYCOGENSYNTH-PWY: glycogen biosynthesis I (from ADP-D-Glucose)|g__Enterobacter.s__Enterobacter_cloacae	-0.901122	0.0544899	1.44322	5.2907	0.254623	0.162512	0.4558	0.211585	0.520211	-0.371057
PWY-5189: tetrapyrrole biosynthesis II (from glycine)|g__Actinomyces.s__Actinomyces_sp_oral_taxon_448	-0.564706	0.477928	1.23353	4.5722	0.229624	0.258811	0.579015	0.205312	0.520515	-0.00457525
PWY-2942: L-lysine biosynthesis III|g__Erysipelotrichaceae_noname.s__Clostridium_ramosum	-0.727634	0.301481	1.49285	5.43281	0.24703	0.140423	0.457546	0.180031	0.520773	-0.158209
PWY-6277: superpathway of 5-aminoimidazole ribonucleotide biosynthesis|g__Enterococcus.s__Enterococcus_casseliflavus	-0.683308	0.286553	1.44936	5.76837	0.223991	0.119299	0.396762	0.208383	0.520804	-0.129359
PWY-6387: UDP-N-acetylmuramoyl-pentapeptide biosynthesis I (meso-diaminopimelate containing)|g__Bacteroides.s__Bacteroides_sp_D20	6.9807	1.61382	-1.60631	8.26937	-0.220337	0.161024	0.533172	0.134945	0.521044	5.26513
PWY-7111: pyruvate fermentation to isobutanol (engineered)|g__Enterococcus.s__Enterococcus_casseliflavus	-0.698596	0.292852	1.36043	5.81995	0.200943	0.105676	0.390566	0.19631	0.521077	-0.140606
PWY-7208: superpathway of pyrimidine nucleobases salvage|unclassified	12.5488	11.9454	-0.41938	1.60858	-0.254792	0.160724	0.582789	0.112443	0.521107	12.2667
PWY-7228: superpathway of guanosine nucleotides de novo biosynthesis I|g__Streptococcus.s__Streptococcus_thermophilus	7.14086	5.68652	-1.55072	5.59398	-0.236125	0.105194	0.456962	0.114759	0.521255	6.55596
PWY-7222: guanosine deoxyribonucleotides de novo biosynthesis II|g__Bacteroides.s__Bacteroides_sp_3_1_33FAA	0.888142	-0.158618	-1.63972	7.17869	-0.218951	0.140476	0.464186	0.186054	0.521488	0.17137
PWY-6121: 5-aminoimidazole ribonucleotide biosynthesis I|g__Streptococcus.s__Streptococcus_thermophilus	7.19437	5.93329	-1.42262	5.65064	-0.217248	0.148184	0.530612	0.115247	0.521621	6.46272
PWY-5667: CDP-diacylglycerol biosynthesis I|g__Bacteroides.s__Bacteroides_sp_3_1_19	2.01853	0.288	-1.82127	6.31146	-0.251638	0.200228	0.552413	0.163175	0.522952	0.796397
COA-PWY-1: coenzyme A biosynthesis II (mammalian)|g__Alistipes.s__Alistipes_finegoldii	1.38274	-0.284248	-1.58417	6.37078	-0.221425	0.212665	0.565021	0.172392	0.522978	0.232278
PWY-5686: UMP biosynthesis|g__Alistipes.s__Alistipes_indistinctus	3.59715	0.395223	-1.85823	6.50226	-0.281193	0.169361	0.530292	0.141004	0.523045	1.01821
PWY-7219: adenosine ribonucleotides de novo biosynthesis|g__Lachnospiraceae_noname.s__Lachnospiraceae_bacterium_5_1_57FAA	-0.590512	0.361767	1.62998	6.59159	0.229422	0.103962	0.381716	0.193889	0.523112	-0.0344097
PWY-5097: L-lysine biosynthesis VI|g__Lactobacillus.s__Lactobacillus_casei_paracasei	6.15123	8.37132	1.76635	6.58984	0.247836	0.119103	0.505809	0.114655	0.523274	7.79536
PANTO-PWY: phosphopantothenate biosynthesis I|g__Blautia.s__Blautia_hydrogenotrophica	-0.594502	0.429583	1.52716	6.07045	0.241789	0.135098	0.438179	0.217097	0.523556	-0.013776
PWY-6163: chorismate biosynthesis from 3-dehydroquinate|g__Lachnospiraceae_noname.s__Lachnospiraceae_bacterium_1_1_57FAA	-0.110416	1.03483	1.51918	5.3443	0.249569	0.169913	0.499367	0.172693	0.523585	0.54221
SER-GLYSYN-PWY: superpathway of L-serine and glycine biosynthesis I|g__Enterobacter.s__Enterobacter_cloacae	-0.731198	0.147832	1.40136	5.32804	0.233474	0.121038	0.396062	0.212431	0.523748	-0.214885
PWY-6317: galactose degradation I (Leloir pathway)|g__Lachnospiraceae_noname.s__Lachnospiraceae_bacterium_5_1_57FAA	-0.606418	0.343393	1.66941	6.15899	0.257603	0.09266	0.37015	0.187748	0.523763	-0.0885835
CALVIN-PWY: Calvin-Benson-Bassham cycle|g__Anaerostipes.s__Anaerostipes_hadrus	7.44424	6.5117	-0.943218	6.85164	-0.142122	0.205539	0.591827	0.117707	0.523994	6.8118
PWY-4981: L-proline biosynthesis II (from arginine)|g__Enterococcus.s__Enterococcus_casseliflavus	-0.711527	0.181753	1.64864	6.14334	0.261649	0.0993671	0.369055	0.204455	0.524246	-0.172741
GLYCOLYSIS-E-D: superpathway of glycolysis and Entner-Doudoroff|unclassified	7.02022	7.73942	1.46287	7.8426	0.193057	0.209672	0.613616	0.121097	0.524416	7.39376
PWY-6122: 5-aminoimidazole ribonucleotide biosynthesis II|g__Streptococcus.s__Streptococcus_thermophilus	7.10867	5.8671	-1.54873	5.75679	-0.232618	0.139944	0.518285	0.11623	0.52455	6.46933
PWY-6168: flavin biosynthesis III (fungi)|g__Anaerostipes.s__Anaerostipes_hadrus	6.79655	4.90253	-1.36453	6.83603	-0.200256	0.299157	0.687158	0.121339	0.524646	5.24715
VALSYN-PWY: L-valine biosynthesis|g__Bacteroides.s__Bacteroides_cellulosilyticus	4.62514	1.0433	-1.99811	7.34197	-0.267308	0.162896	0.523801	0.140768	0.524667	1.9136
COA-PWY-1: coenzyme A biosynthesis II (mammalian)|g__Lactobacillus.s__Lactobacillus_sakei	4.9586	1.30953	-2.50596	9.53473	-0.257292	0.132183	0.487997	0.145834	0.525178	1.83942
UNINTEGRATED|g__Bacteroides.s__Bacteroides_sp_3_1_19	2.04169	0.333563	-1.43882	16.5159	-0.0998517	0.152257	0.549076	0.154741	0.525265	0.770945
PEPTIDOGLYCANSYN-PWY: peptidoglycan biosynthesis I (meso-diaminopimelate containing)|g__Enterococcus.s__Enterococcus_casseliflavus	-0.639298	0.26339	1.56208	5.94821	0.238652	0.117374	0.384685	0.215186	0.52534	-0.151353
PWY-7222: guanosine deoxyribonucleotides de novo biosynthesis II|g__Enterobacter.s__Enterobacter_cloacae	-0.698564	0.107211	1.23544	5.16299	0.215094	0.138617	0.420554	0.202006	0.525373	-0.249621
PWY-7219: adenosine ribonucleotides de novo biosynthesis|g__Lactobacillus.s__Lactobacillus_sakei	5.78389	1.33871	-2.36025	9.87648	-0.251512	0.127248	0.484176	0.148558	0.525384	1.92107
PWY-6122: 5-aminoimidazole ribonucleotide biosynthesis II|g__Lactobacillus.s__Lactobacillus_salivarius	-0.828637	0.124147	1.37053	5.61502	0.22381	0.105097	0.371853	0.199382	0.525478	-0.26512
DAPLYSINESYN-PWY: L-lysine biosynthesis I|g__Actinomyces.s__Actinomyces_sp_ICM47	2.26904	0.308358	-1.6743	5.95132	-0.258159	0.204958	0.533956	0.165874	0.52608	0.859491
PWY-3841: folate transformations II|g__Lactobacillus.s__Lactobacillus_gasseri	-0.776106	0.102612	1.48725	5.5452	0.232013	0.119817	0.401547	0.207742	0.526653	-0.254081
PWY-2941: L-lysine biosynthesis II|g__Erysipelotrichaceae_noname.s__Clostridium_ramosum	-0.806097	0.288821	1.45003	5.39101	0.243789	0.203708	0.494223	0.220157	0.526922	-0.229573
PWY-7222: guanosine deoxyribonucleotides de novo biosynthesis II|g__Enterococcus.s__Enterococcus_avium	-0.869878	0.0503083	1.60085	5.89248	0.241431	0.0792506	0.328967	0.213567	0.52727	-0.372145
PWY-7219: adenosine ribonucleotides de novo biosynthesis|g__Enterococcus.s__Enterococcus_casseliflavus	-0.710052	0.315268	1.58763	6.01967	0.231211	0.101368	0.367781	0.204465	0.527781	-0.154688
PWY-6277: superpathway of 5-aminoimidazole ribonucleotide biosynthesis|g__Streptococcus.s__Streptococcus_thermophilus	7.10511	5.84388	-1.42006	5.79028	-0.213759	0.133989	0.512208	0.118475	0.528201	6.46747
PWY-7228: superpathway of guanosine nucleotides de novo biosynthesis I|g__Enterobacter.s__Enterobacter_cloacae	-0.969487	0.00924924	1.35227	5.54921	0.216674	0.125761	0.387409	0.22973	0.528312	-0.388068
PWY-2942: L-lysine biosynthesis III|g__Actinomyces.s__Actinomyces_sp_ICM47	1.4826	-0.172672	-1.73142	5.92808	-0.283507	0.225119	0.558586	0.182704	0.528617	0.314441
HISTSYN-PWY: L-histidine biosynthesis|g__Bifidobacterium.s__Bifidobacterium_bifidum	-0.0569964	1.42941	1.79237	8.96739	0.234231	0.101166	0.434168	0.167899	0.528642	0.662194
PWY-7221: guanosine ribonucleotides de novo biosynthesis|g__Enterococcus.s__Enterococcus_avium	-0.828193	0.0483521	1.24748	5.6939	0.195788	0.0914075	0.346718	0.227439	0.528928	-0.335806
PWY-3841: folate transformations II|g__Bacteroides.s__Bacteroides_cellulosilyticus	4.57835	0.944497	-2.06746	7.25403	-0.276072	0.182496	0.536995	0.143958	0.529376	1.75401
PWY-6122: 5-aminoimidazole ribonucleotide biosynthesis II|g__Roseburia.s__Roseburia_hominis	2.18955	0.672199	-1.53559	5.54941	-0.247224	0.220283	0.55894	0.164587	0.529433	1.18625
PWY-3001: superpathway of L-isoleucine biosynthesis I|g__Enterobacter.s__Enterobacter_cloacae	-0.846638	0.0524749	1.29077	5.51709	0.207741	0.104698	0.376658	0.208306	0.530323	-0.312802
UNINTEGRATED|g__Lachnospiraceae_noname.s__Lachnospiraceae_bacterium_1_4_56FAA	-0.307967	1.09769	1.83934	15.3071	0.16666	0.0459919	0.306986	0.189156	0.530916	0.395609
PWY-6277: superpathway of 5-aminoimidazole ribonucleotide biosynthesis|g__Lactobacillus.s__Lactobacillus_sakei	5.4403	1.17436	-2.63694	9.4947	-0.286876	0.127337	0.48295	0.152405	0.531146	1.75113
PWY-7221: guanosine ribonucleotides de novo biosynthesis|g__Alistipes.s__Alistipes_putredinis	9.1324	5.90077	-1.75651	8.15633	-0.231184	0.137264	0.513338	0.122639	0.531154	7.10127
PWY-7221: guanosine ribonucleotides de novo biosynthesis|g__Coprococcus.s__Coprococcus_catus	4.39105	2.81623	-1.591	6.51949	-0.233745	0.242311	0.614556	0.134463	0.531421	3.72298
PWY66-422: D-galactose degradation V (Leloir pathway)|g__Enterococcus.s__Enterococcus_faecalis	-0.888005	0.0165113	1.28485	5.06834	0.232856	0.150323	0.451948	0.209635	0.531445	-0.392095
PWY-2942: L-lysine biosynthesis III|g__Parabacteroides.s__Parabacteroides_merdae	0.870469	4.28427	1.74718	7.75798	0.217889	0.166465	0.551729	0.141724	0.531786	2.52798
METSYN-PWY: L-homoserine and L-methionine biosynthesis|g__Enterobacter.s__Enterobacter_cloacae	-0.869058	0.0715855	1.6493	5.52145	0.274433	0.110179	0.38476	0.218264	0.532097	-0.302572
PWY-5855: ubiquinol-7 biosynthesis (prokaryotic)|unclassified	-0.510022	0.600005	1.65668	7.46112	0.20785	0.153486	0.4749	0.217521	0.532223	0.0756832
PWY0-1586: peptidoglycan maturation (meso-diaminopimelate containing)|g__Actinomyces.s__Actinomyces_sp_oral_taxon_448	-0.508515	0.549617	1.39628	4.7766	0.244406	0.282179	0.593649	0.195915	0.532497	0.0603735
MET-SAM-PWY: superpathway of S-adenosyl-L-methionine biosynthesis|g__Enterobacter.s__Enterobacter_cloacae	-0.766049	0.0650327	1.45867	5.50667	0.235634	0.103066	0.373774	0.215326	0.532615	-0.329464
PWY-7111: pyruvate fermentation to isobutanol (engineered)|g__Lachnospiraceae_noname.s__Lachnospiraceae_bacterium_5_1_57FAA	-0.571486	0.352212	1.57116	6.41545	0.237234	0.0921442	0.379808	0.200249	0.532679	-0.0507598
PWY-7664: oleate biosynthesis IV (anaerobic)|g__Enterobacter.s__Enterobacter_cloacae	-0.808875	0.111527	1.26411	5.47977	0.221504	0.106557	0.389408	0.215408	0.532922	-0.292053
PEPTIDOGLYCANSYN-PWY: peptidoglycan biosynthesis I (meso-diaminopimelate containing)|g__Tannerella.s__Tannerella_sp_6_1_58FAA_CT1	0.844671	-0.475942	-1.52323	5.61733	-0.248331	0.229366	0.543871	0.197958	0.533032	-0.0298081
PWY-7220: adenosine deoxyribonucleotides de novo biosynthesis II|g__Bacteroides.s__Bacteroides_sp_3_1_33FAA	0.724836	-0.213391	-1.76195	7.33246	-0.245171	0.143957	0.4635	0.196123	0.533044	0.11007
PWY-2942: L-lysine biosynthesis III|g__Lactobacillus.s__Lactobacillus_casei_paracasei	6.12284	8.40491	1.9473	6.75514	0.247621	0.125935	0.517206	0.120021	0.533121	7.79981
PWY-5920: superpathway of heme biosynthesis from glycine|unclassified	-0.643766	0.310109	1.4809	6.23813	0.22063	0.0840633	0.341382	0.204024	0.533319	-0.13476
PWY-7221: guanosine ribonucleotides de novo biosynthesis|g__Lactobacillus.s__Lactobacillus_casei_paracasei	6.07596	8.2909	1.90828	6.65855	0.242233	0.15529	0.560225	0.120276	0.533799	7.63981
GLYOXYLATE-BYPASS: glyoxylate cycle|g__Enterobacter.s__Enterobacter_cloacae	-0.873353	-0.00960645	1.41977	5.34379	0.236872	0.142829	0.405042	0.216986	0.533832	-0.374104
PWY-7219: adenosine ribonucleotides de novo biosynthesis|g__Ruminococcus.s__Ruminococcus_callidus	0.545687	-0.589487	-1.51465	5.8184	-0.224875	0.216153	0.54265	0.196766	0.533883	-0.17067
ARO-PWY: chorismate biosynthesis I|g__Lachnospiraceae_noname.s__Lachnospiraceae_bacterium_5_1_57FAA	-0.566838	0.395978	1.56755	6.25357	0.234367	0.115242	0.398668	0.20188	0.534376	-0.0316344
PWY-6700: queuosine biosynthesis|g__Bacteroides.s__Bacteroides_cellulosilyticus	3.15463	0.747939	-1.85404	7.29254	-0.255344	0.185387	0.538266	0.154986	0.53481	1.51133
COMPLETE-ARO-PWY: superpathway of aromatic amino acid biosynthesis|g__Lachnospiraceae_noname.s__Lachnospiraceae_bacterium_8_1_57FAA	-0.289999	0.907392	1.46222	5.34383	0.246288	0.23077	0.560426	0.191811	0.535319	0.392044
PWY-7111: pyruvate fermentation to isobutanol (engineered)|g__Enterobacter.s__Enterobacter_cloacae	-0.746248	0.110219	1.49397	5.80575	0.221759	0.0993849	0.355148	0.226785	0.535323	-0.269021
PWY-6609: adenine and adenosine salvage III|g__Lactobacillus.s__Lactobacillus_casei_paracasei	5.7887	8.29847	1.80877	6.58534	0.241533	0.157599	0.567542	0.121292	0.535456	7.58604
HISTSYN-PWY: L-histidine biosynthesis|g__Lactobacillus.s__Lactobacillus_casei_paracasei	5.21858	7.4511	1.95124	6.97613	0.25248	0.125838	0.513563	0.122914	0.536004	6.95607
PWY-7208: superpathway of pyrimidine nucleobases salvage|g__Lactobacillus.s__Lactobacillus_casei_paracasei	5.81554	8.04985	1.942	6.75562	0.24937	0.132822	0.524155	0.122128	0.536061	7.49462
PWY-5097: L-lysine biosynthesis VI|g__Parabacteroides.s__Parabacteroides_merdae	0.834053	4.20269	1.69651	7.79485	0.233755	0.170614	0.546605	0.147098	0.536088	2.35795
PWY-6277: superpathway of 5-aminoimidazole ribonucleotide biosynthesis|g__Lachnospiraceae_noname.s__Lachnospiraceae_bacterium_5_1_57FAA	-0.543904	0.45025	1.54153	6.49183	0.232996	0.0924465	0.379915	0.195509	0.536115	-0.0252883
PANTO-PWY: phosphopantothenate biosynthesis I|g__Actinomyces.s__Actinomyces_sp_oral_taxon_448	-0.658326	0.357121	1.20997	4.73472	0.230459	0.254109	0.566503	0.227199	0.536149	-0.0924124
PWY-2941: L-lysine biosynthesis II|g__Lactobacillus.s__Lactobacillus_casei_paracasei	6.17161	8.45719	1.7644	6.30928	0.234207	0.173948	0.587552	0.121645	0.536434	7.8832
PWY-5686: UMP biosynthesis|g__Lachnospiraceae_noname.s__Lachnospiraceae_bacterium_5_1_57FAA	-0.553774	0.386462	1.52189	6.3217	0.221724	0.108802	0.393713	0.211556	0.53647	-0.0218145
PWY-5856: ubiquinol-9 biosynthesis (prokaryotic)|unclassified	-0.544378	0.583527	1.53802	7.67591	0.179607	0.135501	0.477136	0.201218	0.536537	0.0388111
PWY-6121: 5-aminoimidazole ribonucleotide biosynthesis I|g__Enterococcus.s__Enterococcus_casseliflavus	-0.773379	0.198177	1.40013	5.98434	0.210386	0.122225	0.390544	0.227699	0.536674	-0.231231
PWY-7221: guanosine ribonucleotides de novo biosynthesis|g__Blautia.s__Blautia_hydrogenotrophica	-0.508337	0.438392	1.4078	5.77307	0.227886	0.143593	0.449724	0.20852	0.537511	-0.00188221
PANTO-PWY: phosphopantothenate biosynthesis I|g__Eubacterium.s__Eubacterium_ramulus	1.25039	-0.224222	-1.48745	5.66878	-0.241869	0.236532	0.566551	0.192341	0.537847	0.25959
PWY-3841: folate transformations II|g__Enterococcus.s__Enterococcus_faecium	-0.0811423	0.805691	1.41342	5.4984	0.216267	0.167622	0.481729	0.187157	0.537922	0.403938
PWY-7221: guanosine ribonucleotides de novo biosynthesis|g__Actinomyces.s__Actinomyces_sp_ICM47	2.79797	0.497445	-1.4937	5.95688	-0.229355	0.221708	0.563163	0.164225	0.538092	1.04774
PWY66-422: D-galactose degradation V (Leloir pathway)|g__Enterococcus.s__Enterococcus_casseliflavus	-0.718463	0.141225	1.264	5.98247	0.19486	0.113757	0.393913	0.220729	0.538141	-0.259972
PEPTIDOGLYCANSYN-PWY: peptidoglycan biosynthesis I (meso-diaminopimelate containing)|g__Lachnospiraceae_noname.s__Lachnospiraceae_bacterium_5_1_57FAA	-0.571286	0.393455	1.4695	6.29929	0.225052	0.121079	0.402775	0.222664	0.538647	-0.0331848
PWY-7221: guanosine ribonucleotides de novo biosynthesis|g__Lachnospiraceae_noname.s__Lachnospiraceae_bacterium_5_1_57FAA	-0.61842	0.347025	1.73547	6.58789	0.272067	0.0955035	0.388546	0.198735	0.539147	-0.0766524
ASPASN-PWY: superpathway of L-aspartate and L-asparagine biosynthesis|g__Enterobacter.s__Enterobacter_cloacae	-0.886822	0.0319045	1.36986	5.4351	0.220957	0.138586	0.414354	0.223409	0.539758	-0.349815
PWY0-1319: CDP-diacylglycerol biosynthesis II|g__Alistipes.s__Alistipes_finegoldii	1.61474	0.110523	-1.73521	6.27855	-0.255776	0.196225	0.547632	0.183678	0.53977	0.58429
VALSYN-PWY: L-valine biosynthesis|g__Enterobacter.s__Enterobacter_cloacae	-0.807976	0.0395258	1.34277	5.75483	0.206002	0.109863	0.370156	0.242467	0.539857	-0.328352
PWY-6386: UDP-N-acetylmuramoyl-pentapeptide biosynthesis II (lysine-containing)|g__Parabacteroides.s__Parabacteroides_merdae	0.821888	3.84687	1.59819	7.22441	0.226078	0.193152	0.565474	0.159329	0.540372	2.16641
PWY0-1586: peptidoglycan maturation (meso-diaminopimelate containing)|unclassified	11.8272	10.9359	-0.765444	2.52562	-0.275857	0.135555	0.546901	0.122644	0.540401	11.212
PWY-6122: 5-aminoimidazole ribonucleotide biosynthesis II|g__Actinomyces.s__Actinomyces_sp_ICM47	2.58407	0.537723	-1.58487	6.18723	-0.238272	0.236754	0.579725	0.163489	0.540413	1.07031
PWY-6121: 5-aminoimidazole ribonucleotide biosynthesis I|g__Roseburia.s__Roseburia_hominis	1.84849	0.302181	-1.5376	5.66855	-0.249191	0.233004	0.571168	0.173738	0.54043	0.840744
PWY-7220: adenosine deoxyribonucleotides de novo biosynthesis II|g__Enterobacter.s__Enterobacter_cloacae	-0.888306	0.0480937	1.30688	5.41899	0.222067	0.145651	0.436973	0.219319	0.540485	-0.377277
PWY-6703: preQ0 biosynthesis|g__Bacteroides.s__Bacteroides_sp_3_1_33FAA	0.670598	-0.538512	-1.62885	7.06722	-0.234234	0.150386	0.478896	0.204507	0.540611	-0.126743
PWY-6124: inosine-5'-phosphate biosynthesis II|g__Enterococcus.s__Enterococcus_faecalis	-0.997383	-0.0612785	1.34355	5.02438	0.233078	0.183644	0.495028	0.22742	0.540625	-0.44749
TCA: TCA cycle I (prokaryotic)|g__Enterobacter.s__Enterobacter_cloacae	-0.787599	0.0302906	1.39363	5.59182	0.232262	0.14116	0.410917	0.237396	0.540823	-0.342732
PWY66-422: D-galactose degradation V (Leloir pathway)|g__Lactobacillus.s__Lactobacillus_casei_paracasei	6.09753	8.17274	1.87163	6.61254	0.251087	0.157125	0.563708	0.124115	0.540893	7.5989
1CMET2-PWY: N10-formyl-tetrahydrofolate biosynthesis|g__Bacteroides.s__Bacteroides_cellulosilyticus	4.43934	0.780977	-1.84976	7.24962	-0.251734	0.172173	0.536407	0.156299	0.541096	1.44956
PWY-5695: urate biosynthesis/inosine 5'-phosphate degradation|g__Alistipes.s__Alistipes_indistinctus	3.01258	0.567919	-1.87645	6.40525	-0.277201	0.200261	0.545585	0.168123	0.541533	1.2312
PWY-5667: CDP-diacylglycerol biosynthesis I|g__Tannerella.s__Tannerella_sp_6_1_58FAA_CT1	0.798657	-0.456364	-1.49444	5.68052	-0.237866	0.239478	0.563016	0.207263	0.541573	-0.0561684
PWY-7219: adenosine ribonucleotides de novo biosynthesis|g__Tannerella.s__Tannerella_sp_6_1_58FAA_CT1	0.783892	-0.446651	-1.44757	5.89685	-0.227594	0.242052	0.557745	0.216484	0.541899	-0.0384791
1CMET2-PWY: N10-formyl-tetrahydrofolate biosynthesis|g__Parabacteroides.s__Parabacteroides_distasonis	4.91901	3.41736	-1.34086	5.53294	-0.223979	0.177995	0.549211	0.134445	0.542237	4.14783
PWY-6121: 5-aminoimidazole ribonucleotide biosynthesis I|g__Lachnospiraceae_noname.s__Lachnospiraceae_bacterium_5_1_57FAA	-0.6026	0.289435	1.59263	6.45008	0.239388	0.102615	0.379403	0.211876	0.542481	-0.115539
PWY-6386: UDP-N-acetylmuramoyl-pentapeptide biosynthesis II (lysine-containing)|g__Lachnospiraceae_noname.s__Lachnospiraceae_bacterium_5_1_57FAA	-0.619426	0.313452	1.54141	6.3035	0.235139	0.10017	0.379213	0.208089	0.54311	-0.105878
PWY-724: superpathway of L-lysine, L-threonine and L-methionine biosynthesis II|g__Enterococcus.s__Enterococcus_casseliflavus	-0.738882	0.173946	1.39776	5.71548	0.226313	0.131294	0.415184	0.223531	0.543116	-0.236765
PWY0-1297: superpathway of purine deoxyribonucleosides degradation|g__Enterobacter.s__Enterobacter_cloacae	-0.901833	0.0330759	1.44639	5.61722	0.226238	0.0993389	0.387494	0.22659	0.543257	-0.386099
COA-PWY-1: coenzyme A biosynthesis II (mammalian)|g__Bifidobacterium.s__Bifidobacterium_adolescentis	8.91526	10.7348	1.70499	9.7427	0.189082	0.232439	0.651023	0.127774	0.543604	10.4373
PWY-6387: UDP-N-acetylmuramoyl-pentapeptide biosynthesis I (meso-diaminopimelate containing)|g__Tannerella.s__Tannerella_sp_6_1_58FAA_CT1	0.840876	-0.379697	-1.52432	5.72194	-0.247543	0.234122	0.552592	0.213576	0.544043	0.023309
UNINTEGRATED|g__Alistipes.s__Alistipes_putredinis	18.8368	15.5828	-1.71538	17.6514	-0.122737	0.190548	0.604382	0.130698	0.544237	16.8628
PWY-5686: UMP biosynthesis|g__Enterococcus.s__Enterococcus_casseliflavus	-0.911344	0.0425157	1.20024	5.73421	0.203353	0.110776	0.379386	0.237539	0.544318	-0.384223
PWY0-1319: CDP-diacylglycerol biosynthesis II|g__Clostridium.s__Clostridium_bolteae	-0.850331	0.153546	1.15376	4.51383	0.224337	0.293999	0.593195	0.215646	0.544422	-0.297131
PWY-6609: adenine and adenosine salvage III|g__Bacteroides.s__Bacteroides_caccae	2.06277	6.17397	1.5479	7.39317	0.224858	0.215905	0.602855	0.145019	0.544438	4.76713
PWY-3841: folate transformations II|g__Parabacteroides.s__Parabacteroides_merdae	0.667416	3.47917	1.71431	7.66983	0.218017	0.175154	0.564151	0.154978	0.544542	1.95564
1CMET2-PWY: N10-formyl-tetrahydrofolate biosynthesis|g__Bacteroides.s__Bacteroides_thetaiotaomicron	4.53932	2.91098	-1.10716	5.46377	-0.189096	0.205718	0.572289	0.143243	0.545297	3.70457
PWY-7199: pyrimidine deoxyribonucleosides salvage|g__Alistipes.s__Alistipes_finegoldii	1.4281	-0.141846	-1.71012	6.39427	-0.249483	0.212783	0.543853	0.198387	0.545333	0.335068
PWY-7197: pyrimidine deoxyribonucleotide phosphorylation|g__Actinomyces.s__Actinomyces_sp_ICM47	1.88988	0.149639	-1.69475	6.06748	-0.265124	0.208332	0.546286	0.183344	0.545365	0.627226
PWY-6277: superpathway of 5-aminoimidazole ribonucleotide biosynthesis|g__Actinomyces.s__Actinomyces_sp_ICM47	2.49335	0.5576	-1.70283	6.19691	-0.253025	0.231849	0.573368	0.177258	0.545602	1.0974
PWY-7111: pyruvate fermentation to isobutanol (engineered)|g__Bacteroides.s__Bacteroides_cellulosilyticus	4.64879	1.10273	-1.87077	7.52568	-0.250849	0.202452	0.562299	0.156079	0.545902	1.81664
PWY-7221: guanosine ribonucleotides de novo biosynthesis|g__Bacteroides.s__Bacteroides_sp_1_1_6	2.83107	0.577057	-1.60667	6.51476	-0.224849	0.223887	0.563552	0.174979	0.545905	1.14674
PWY-5857: ubiquinol-10 biosynthesis (prokaryotic)|unclassified	-0.570219	0.566488	1.63846	7.34791	0.212134	0.144455	0.484138	0.20492	0.54645	0.0686563
PWY-5097: L-lysine biosynthesis VI|g__Tannerella.s__Tannerella_sp_6_1_58FAA_CT1	0.837412	-0.436717	-1.39284	5.82381	-0.224074	0.229441	0.556432	0.204665	0.546872	-0.0307172
PWY-7221: guanosine ribonucleotides de novo biosynthesis|g__Tannerella.s__Tannerella_sp_6_1_58FAA_CT1	0.773371	-0.402624	-1.55314	5.54938	-0.25039	0.243823	0.561788	0.211365	0.546939	-0.0173686
7ALPHADEHYDROX-PWY: cholate degradation (bacteria, anaerobic)|g__Lachnospiraceae_noname.s__Lachnospiraceae_bacterium_5_1_57FAA	-0.566938	0.305961	1.47391	6.20749	0.235639	0.117612	0.395402	0.21434	0.546964	-0.094088
PANTO-PWY: phosphopantothenate biosynthesis I|g__Parabacteroides.s__Parabacteroides_merdae	0.814968	4.06099	1.77669	7.48945	0.231576	0.172172	0.549538	0.157748	0.547194	2.36257
PWY-6123: inosine-5'-phosphate biosynthesis I|g__Enterococcus.s__Enterococcus_faecalis	-0.837225	0.0270698	1.33161	5.10162	0.240305	0.174374	0.474615	0.214982	0.547247	-0.355988
PWY-5188: tetrapyrrole biosynthesis I (from glutamate)|g__Actinomyces.s__Actinomyces_sp_oral_taxon_448	-0.612426	0.313685	1.00735	4.51426	0.210725	0.294423	0.598054	0.225599	0.547274	-0.0815566
PWY-6277: superpathway of 5-aminoimidazole ribonucleotide biosynthesis|g__Lactobacillus.s__Lactobacillus_casei_paracasei	5.77368	8.12669	1.96785	6.39385	0.255929	0.170024	0.58014	0.127793	0.547602	7.59455
PWY-6703: preQ0 biosynthesis|g__Alistipes.s__Alistipes_putredinis	0.79775	-0.30753	-1.83726	7.94776	-0.235157	0.135742	0.457299	0.213753	0.547707	0.0523477
CALVIN-PWY: Calvin-Benson-Bassham cycle|g__Lactobacillus.s__Lactobacillus_rhamnosus	-0.802415	0.0431902	1.25325	5.45444	0.220258	0.152656	0.434556	0.229023	0.547751	-0.303321
PWY-6126: superpathway of adenosine nucleotides de novo biosynthesis II|g__Bacteroides.s__Bacteroides_sp_3_1_33FAA	0.662881	-0.402617	-1.51416	7.3456	-0.205342	0.179955	0.506287	0.218433	0.548258	-0.0391214
PWY-6703: preQ0 biosynthesis|g__Tannerella.s__Tannerella_sp_6_1_58FAA_CT1	0.797355	-0.40181	-1.44687	5.7048	-0.239545	0.233712	0.557397	0.200211	0.548931	0.000730533
PWY-6122: 5-aminoimidazole ribonucleotide biosynthesis II|g__Lactobacillus.s__Lactobacillus_casei_paracasei	5.78888	8.11995	2.00172	6.50607	0.265072	0.18332	0.597919	0.12895	0.548959	7.60455
UDPNAGSYN-PWY: UDP-N-acetyl-D-glucosamine biosynthesis I|g__Enterobacter.s__Enterobacter_cloacae	-0.854552	0.00459152	1.17431	5.18851	0.210485	0.173808	0.453982	0.251697	0.549234	-0.364607
UNINTEGRATED|g__Blautia.s__Blautia_hydrogenotrophica	-0.629427	0.433476	1.56838	13.5089	0.154153	0.028289	0.239626	0.206552	0.549317	-0.0358175
PWY-724: superpathway of L-lysine, L-threonine and L-methionine biosynthesis II|g__Lactobacillus.s__Lactobacillus_vaginalis	-0.753848	0.0822696	1.3107	5.36034	0.233735	0.129988	0.413469	0.235517	0.549493	-0.261872
RHAMCAT-PWY: L-rhamnose degradation I|g__Bacteroides.s__Bacteroides_thetaiotaomicron	5.64997	4.3871	-1.145	5.26049	-0.188757	0.160476	0.514354	0.138714	0.549495	4.88001
PWY-6387: UDP-N-acetylmuramoyl-pentapeptide biosynthesis I (meso-diaminopimelate containing)|g__Parabacteroides.s__Parabacteroides_merdae	0.874079	3.78934	1.86897	7.44504	0.24868	0.189272	0.571655	0.156753	0.54981	2.21509
PWY-6151: S-adenosyl-L-methionine cycle I|g__Lactobacillus.s__Lactobacillus_casei_paracasei	6.0288	8.13056	1.7461	6.32832	0.255633	0.164931	0.574524	0.129405	0.549857	7.44773
PWY-2941: L-lysine biosynthesis II|g__Enterococcus.s__Enterococcus_casseliflavus	-0.669101	0.178821	1.40769	5.65062	0.225835	0.131784	0.421619	0.223881	0.549938	-0.161606
PWY-6123: inosine-5'-phosphate biosynthesis I|g__Bacteroides.s__Bacteroides_sp_1_1_30	1.10841	-0.357957	-1.7034	6.19623	-0.235014	0.232959	0.587456	0.193628	0.550121	0.0864939
PWY-2942: L-lysine biosynthesis III|g__Clostridium.s__Clostridium_hathewayi	-0.93738	-0.0138823	1.16165	4.6991	0.209508	0.250157	0.544707	0.245368	0.550328	-0.360861
PWY-6936: seleno-amino acid biosynthesis|g__Clostridium.s__Clostridium_sp_SS2_1	0.1436	-0.810944	-1.34348	5.61323	-0.206466	0.167318	0.487693	0.225734	0.550414	-0.482063
PWY-7219: adenosine ribonucleotides de novo biosynthesis|g__Bacteroides.s__Bacteroides_nordii	0.125239	-0.845429	-1.23476	4.84291	-0.221921	0.257434	0.562725	0.239534	0.550501	-0.485627
NONOXIPENT-PWY: pentose phosphate pathway (non-oxidative branch)|g__Actinomyces.s__Actinomyces_sp_oral_taxon_448	-0.539613	0.505859	1.28265	4.78812	0.233636	0.26348	0.580926	0.239669	0.551405	0.077774
HEME-BIOSYNTHESIS-II: heme biosynthesis I (aerobic)|g__Enterobacter.s__Enterobacter_cloacae	-0.861574	0.0595169	1.17345	4.93889	0.210126	0.208893	0.509263	0.234595	0.551638	-0.361857
PWY-1042: glycolysis IV (plant cytosol)|g__Lachnospiraceae_noname.s__Lachnospiraceae_bacterium_8_1_57FAA	0.165951	1.20335	1.35378	5.44785	0.231437	0.216426	0.55269	0.19407	0.551716	0.71242
UNINTEGRATED|g__Lactobacillus.s__Lactobacillus_sakei	14.5259	1.56777	-2.46287	18.3189	-0.156034	0.198062	0.611983	0.160133	0.551769	2.17858
COA-PWY-1: coenzyme A biosynthesis II (mammalian)|g__Bacteroides.s__Bacteroides_sp_3_1_33FAA	0.540641	-0.417856	-1.63163	7.53673	-0.210657	0.170439	0.504515	0.222862	0.55191	-0.107625
PWY-7221: guanosine ribonucleotides de novo biosynthesis|g__Lactobacillus.s__Lactobacillus_salivarius	-0.786316	0.0832293	1.45255	5.6702	0.22154	0.128555	0.398911	0.244817	0.552012	-0.30124
PWY-6703: preQ0 biosynthesis|g__Parabacteroides.s__Parabacteroides_merdae	0.722248	2.99509	1.67961	7.48663	0.21683	0.175909	0.544472	0.171694	0.552564	1.79111
UDPNAGSYN-PWY: UDP-N-acetyl-D-glucosamine biosynthesis I|g__Lactobacillus.s__Lactobacillus_salivarius	-0.886211	0.00994161	1.39957	5.69602	0.216708	0.10213	0.371283	0.232704	0.552595	-0.390223
HOMOSER-METSYN-PWY: L-methionine biosynthesis I|g__Enterobacter.s__Enterobacter_cloacae	-0.849248	0.0413307	1.32054	5.44205	0.23959	0.118494	0.40975	0.221593	0.553498	-0.358937
PWY-6803: phosphatidylcholine acyl editing|g__Enterobacter.s__Enterobacter_cloacae	-0.816539	0.00444987	1.22096	5.18243	0.206882	0.17136	0.459529	0.248169	0.553517	-0.350769
PWY-6737: starch degradation V|g__Lachnospiraceae_noname.s__Lachnospiraceae_bacterium_8_1_57FAA	0.200366	1.24031	1.44473	5.08687	0.245742	0.217097	0.549786	0.208373	0.553643	0.752546
PWY-7204: pyridoxal 5'-phosphate salvage II (plants)|unclassified	-0.864198	-0.0177823	1.27685	5.55268	0.202736	0.137617	0.423946	0.248498	0.553746	-0.39117
UNINTEGRATED|g__Lachnospiraceae_noname.s__Lachnospiraceae_bacterium_5_1_57FAA	-0.558061	0.381457	1.6943	13.6762	0.147785	0.0294941	0.243379	0.206062	0.553766	-0.0324256
GLYCOLYSIS-TCA-GLYOX-BYPASS: superpathway of glycolysis, pyruvate dehydrogenase, TCA, and glyoxylate bypass|unclassified	0.372988	3.61367	1.92107	9.64832	0.233018	0.133617	0.497202	0.180275	0.553857	1.36734
PWY-6387: UDP-N-acetylmuramoyl-pentapeptide biosynthesis I (meso-diaminopimelate containing)|g__Parabacteroides.s__Parabacteroides_goldsteinii	0.196655	-0.765217	-1.42883	5.76472	-0.222563	0.184581	0.501257	0.23395	0.554585	-0.441652
PWY-5347: superpathway of L-methionine biosynthesis (transsulfuration)|unclassified	10.9825	10.5527	-0.37893	1.56386	-0.215364	0.413238	0.802268	0.131719	0.555484	10.7115
PWY-6151: S-adenosyl-L-methionine cycle I|g__Clostridium.s__Clostridium_bolteae	-0.707186	0.252002	1.20267	4.59957	0.226528	0.293215	0.597635	0.239486	0.555486	-0.143514
PWY-7208: superpathway of pyrimidine nucleobases salvage|g__Enterococcus.s__Enterococcus_avium	-0.738079	0.0819235	1.24561	5.6447	0.192538	0.100306	0.365317	0.239641	0.55617	-0.32493
NONMEVIPP-PWY: methylerythritol phosphate pathway I|g__Lachnospiraceae_noname.s__Lachnospiraceae_bacterium_8_1_57FAA	-0.0469435	0.909966	1.34774	5.43422	0.223024	0.207805	0.537619	0.203418	0.556437	0.479176
PWY-5667: CDP-diacylglycerol biosynthesis I|g__Clostridium.s__Clostridium_bolteae	-0.768414	0.155986	1.0979	4.53505	0.222539	0.294122	0.603148	0.235461	0.556755	-0.240222
PWY-6700: queuosine biosynthesis|g__Blautia.s__Blautia_hydrogenotrophica	-0.599163	0.4989	1.41155	5.75746	0.226706	0.161652	0.478947	0.223575	0.557265	0.0130168
NONMEVIPP-PWY: methylerythritol phosphate pathway I|g__Erysipelotrichaceae_noname.s__Clostridium_ramosum	-0.78542	0.0600608	1.34569	5.26576	0.228385	0.19939	0.492004	0.241471	0.557328	-0.259586
COA-PWY-1: coenzyme A biosynthesis II (mammalian)|g__Enterococcus.s__Enterococcus_casseliflavus	-0.689326	0.138554	1.33652	5.67397	0.19545	0.128609	0.421293	0.24307	0.557398	-0.209001
PWY-7111: pyruvate fermentation to isobutanol (engineered)|g__Lachnospiraceae_noname.s__Lachnospiraceae_bacterium_1_4_56FAA	-0.221935	0.98931	1.5451	5.93104	0.250601	0.254612	0.580069	0.22465	0.557991	0.451286
PWY-6151: S-adenosyl-L-methionine cycle I|g__Actinomyces.s__Actinomyces_sp_oral_taxon_448	-0.728414	0.111205	1.2051	4.80965	0.225564	0.268545	0.567552	0.237956	0.558016	-0.266475
PANTO-PWY: phosphopantothenate biosynthesis I|g__Tannerella.s__Tannerella_sp_6_1_58FAA_CT1	0.842691	-0.408874	-1.4317	5.58556	-0.22568	0.245186	0.581065	0.222255	0.558365	-0.00799159
PWY-6121: 5-aminoimidazole ribonucleotide biosynthesis I|g__Erysipelotrichaceae_noname.s__Clostridium_ramosum	-0.752255	0.216038	1.4115	5.25776	0.236902	0.178143	0.482389	0.217789	0.558614	-0.197493
PWY-6122: 5-aminoimidazole ribonucleotide biosynthesis II|g__Ruminococcus.s__Ruminococcus_callidus	0.589617	-0.571642	-1.43998	5.75095	-0.241877	0.263735	0.579652	0.233295	0.559095	-0.18978
P461-PWY: hexitol fermentation to lactate, formate, ethanol and acetate|g__Lactobacillus.s__Lactobacillus_casei_paracasei	6.74453	8.84469	1.58135	6.64504	0.205564	0.19771	0.617811	0.134838	0.559835	8.09981
PWY-7094: fatty acid salvage|unclassified	-0.700708	0.410625	1.50977	6.14489	0.232595	0.250834	0.573689	0.249415	0.559856	-0.0875123
PWY-6387: UDP-N-acetylmuramoyl-pentapeptide biosynthesis I (meso-diaminopimelate containing)|g__Enterococcus.s__Enterococcus_faecium	-0.716839	0.171321	1.26655	5.32084	0.203534	0.161284	0.472747	0.227934	0.559909	-0.186233
P461-PWY: hexitol fermentation to lactate, formate, ethanol and acetate|g__Enterobacter.s__Enterobacter_cloacae	-0.767135	0.0648738	1.41602	5.63676	0.23181	0.124862	0.395738	0.248591	0.559985	-0.297254
COA-PWY-1: coenzyme A biosynthesis II (mammalian)|g__Alistipes.s__Alistipes_indistinctus	2.68895	0.429992	-1.63506	6.40009	-0.249942	0.223143	0.566998	0.184687	0.56031	0.984519
PWY-6124: inosine-5'-phosphate biosynthesis II|g__Lactobacillus.s__Lactobacillus_salivarius	-0.796866	0.0400203	1.21998	5.46262	0.19782	0.108028	0.396076	0.232662	0.560348	-0.323742
PWY-7219: adenosine ribonucleotides de novo biosynthesis|g__Lactobacillus.s__Lactobacillus_casei_paracasei	6.19309	8.4961	1.63857	6.32645	0.224891	0.200333	0.61862	0.135045	0.560369	7.87134
PWY0-1296: purine ribonucleosides degradation|g__Lachnospiraceae_noname.s__Lachnospiraceae_bacterium_5_1_57FAA	-0.607902	0.351519	1.56057	6.28376	0.235804	0.128611	0.431876	0.222858	0.560527	-0.121946
PWY-5989: stearate biosynthesis II (bacteria and plants)|g__Enterobacter.s__Enterobacter_cloacae	-0.85046	0.0733699	1.05103	4.82962	0.19351	0.249683	0.54833	0.262445	0.560661	-0.312023
UNINTEGRATED|g__Clostridium.s__Clostridium_hathewayi	-0.676353	0.163434	1.30238	9.08724	0.137099	0.0351566	0.23412	0.240661	0.560796	-0.190258
PWY0-1319: CDP-diacylglycerol biosynthesis II|g__Blautia.s__Blautia_hydrogenotrophica	-0.579492	0.431656	1.39978	5.7506	0.22758	0.161792	0.478479	0.2292	0.560806	-0.00676979
PWY0-1319: CDP-diacylglycerol biosynthesis II|g__Actinomyces.s__Actinomyces_sp_oral_taxon_448	-0.830839	0.0286551	1.32383	4.67588	0.239849	0.261746	0.580852	0.233547	0.56113	-0.342738
PWY-6387: UDP-N-acetylmuramoyl-pentapeptide biosynthesis I (meso-diaminopimelate containing)|g__Lachnospiraceae_noname.s__Lachnospiraceae_bacterium_5_1_57FAA	-0.51834	0.316833	1.4541	6.27251	0.220751	0.117013	0.406896	0.238788	0.56113	-0.0478505
UNINTEGRATED|g__Ruminococcus.s__Ruminococcus_callidus	0.511558	-0.520318	-1.50425	14.048	-0.124947	0.11044	0.455103	0.238311	0.561263	-0.186344
PWY-2941: L-lysine biosynthesis II|g__Lactobacillus.s__Lactobacillus_salivarius	-0.799018	-0.007675	1.32065	5.61065	0.21476	0.118659	0.40583	0.237413	0.561272	-0.357428
PWY-6151: S-adenosyl-L-methionine cycle I|g__Tannerella.s__Tannerella_sp_6_1_58FAA_CT1	0.744991	-0.43079	-1.39045	5.8579	-0.226286	0.247503	0.577593	0.210114	0.561287	-0.0614239
LACTOSECAT-PWY: lactose and galactose degradation I|g__Streptococcus.s__Streptococcus_gordonii	-0.891507	-0.0276498	1.17714	4.77828	0.207817	0.259848	0.54983	0.24387	0.561381	-0.402664
DTDPRHAMSYN-PWY: dTDP-L-rhamnose biosynthesis I|g__Lactobacillus.s__Lactobacillus_curvatus	0.296897	-0.609854	-1.33724	6.40322	-0.180768	0.176178	0.48868	0.23963	0.561696	-0.308426
PWY-7220: adenosine deoxyribonucleotides de novo biosynthesis II|g__Actinomyces.s__Actinomyces_sp_ICM47	1.9634	0.135433	-1.4689	6.18557	-0.229041	0.226794	0.577622	0.188525	0.562169	0.600076
PWY-6277: superpathway of 5-aminoimidazole ribonucleotide biosynthesis|g__Lactobacillus.s__Lactobacillus_salivarius	-0.74377	0.0379664	1.41145	5.58633	0.219907	0.10184	0.386109	0.228753	0.562453	-0.299108
PEPTIDOGLYCANSYN-PWY: peptidoglycan biosynthesis I (meso-diaminopimelate containing)|g__Enterococcus.s__Enterococcus_faecium	-0.738685	0.0932757	1.08948	5.40718	0.176196	0.174964	0.46233	0.248639	0.562895	-0.261621
VALSYN-PWY: L-valine biosynthesis|g__Enterococcus.s__Enterococcus_faecium	-0.686466	0.122522	1.18591	4.94781	0.210147	0.243355	0.532591	0.256298	0.563418	-0.236515
PANTO-PWY: phosphopantothenate biosynthesis I|g__Enterococcus.s__Enterococcus_faecium	-0.662253	0.189832	1.08067	4.913	0.202105	0.245558	0.563037	0.237787	0.564123	-0.18453
PWY-2941: L-lysine biosynthesis II|unclassified	12.1438	11.9114	-0.393457	1.38337	-0.261749	0.0927811	0.470104	0.136802	0.564351	12.0031
PWY-1269: CMP-3-deoxy-D-manno-octulosonate biosynthesis I|g__Odoribacter.s__Odoribacter_splanchnicus	6.02461	4.53203	-0.966109	5.74398	-0.160791	0.231764	0.602354	0.149229	0.564498	5.21325
PWY-6122: 5-aminoimidazole ribonucleotide biosynthesis II|g__Lachnospiraceae_noname.s__Lachnospiraceae_bacterium_5_1_57FAA	-0.644667	0.290816	1.60102	6.35211	0.218493	0.122871	0.422419	0.221406	0.56456	-0.10694
PWY-6317: galactose degradation I (Leloir pathway)|g__Lactobacillus.s__Lactobacillus_salivarius	-0.866777	-0.0281906	1.43103	5.59267	0.221232	0.112715	0.38851	0.24384	0.565338	-0.380784
PWY-6121: 5-aminoimidazole ribonucleotide biosynthesis I|g__Lactobacillus.s__Lactobacillus_salivarius	-0.836743	-0.0615815	1.3238	5.56564	0.214296	0.153967	0.420629	0.266774	0.565862	-0.38721
VALSYN-PWY: L-valine biosynthesis|g__Lachnospiraceae_noname.s__Lachnospiraceae_bacterium_5_1_57FAA	-0.483693	0.33369	1.40348	6.35707	0.20661	0.118525	0.401689	0.235179	0.566037	-0.0308807
PWY-3841: folate transformations II|g__Bacteroides.s__Bacteroides_sp_3_1_33FAA	0.936356	-0.228732	-1.61573	6.63578	-0.230781	0.180328	0.522225	0.204862	0.566086	0.119223
PWY-2942: L-lysine biosynthesis III|g__Enterococcus.s__Enterococcus_casseliflavus	-0.740215	0.149144	1.32708	5.58813	0.222524	0.142513	0.436801	0.227416	0.566218	-0.252173
NAD-BIOSYNTHESIS-II: NAD salvage pathway II|unclassified	0.772705	4.64491	2.05836	7.53127	0.252921	0.17021	0.55006	0.166673	0.566323	3.06874
PWY-6387: UDP-N-acetylmuramoyl-pentapeptide biosynthesis I (meso-diaminopimelate containing)|g__Lachnospiraceae_noname.s__Lachnospiraceae_bacterium_8_1_57FAA	-0.0847981	0.957934	1.2496	5.36079	0.219581	0.230407	0.568724	0.203352	0.566589	0.51134
UDPNAGSYN-PWY: UDP-N-acetyl-D-glucosamine biosynthesis I|g__Lactobacillus.s__Lactobacillus_curvatus	0.25923	-0.725221	-1.39589	6.39305	-0.196342	0.194221	0.519484	0.247699	0.566794	-0.347133
PWY-7222: guanosine deoxyribonucleotides de novo biosynthesis II|g__Streptococcus.s__Streptococcus_thermophilus	6.45739	1.16054	-1.8413	8.77441	-0.229035	0.171234	0.546253	0.171868	0.566868	2.10394
VALSYN-PWY: L-valine biosynthesis|g__Lachnospiraceae_noname.s__Lachnospiraceae_bacterium_1_4_56FAA	-0.198045	0.99095	1.3189	5.92763	0.224248	0.223218	0.564035	0.210338	0.567232	0.440911
PWY-2942: L-lysine biosynthesis III|g__Tannerella.s__Tannerella_sp_6_1_58FAA_CT1	0.745202	-0.434037	-1.3472	5.75087	-0.230383	0.270565	0.586919	0.241487	0.567424	-0.0659708
PWY-5667: CDP-diacylglycerol biosynthesis I|g__Blautia.s__Blautia_hydrogenotrophica	-0.501497	0.445717	1.39722	5.85991	0.212345	0.160762	0.474243	0.239863	0.567686	0.034125
ANAGLYCOLYSIS-PWY: glycolysis III (from glucose)|g__Bacteroides.s__Bacteroides_sp_1_1_30	1.54333	-0.139164	-1.55266	5.88661	-0.252718	0.262594	0.600414	0.208536	0.567936	0.357433
UDPNAGSYN-PWY: UDP-N-acetyl-D-glucosamine biosynthesis I|g__Streptococcus.s__Streptococcus_vestibularis	1.46203	3.53321	1.37777	5.71143	0.222916	0.261164	0.640842	0.168842	0.568402	2.93697
PWY-5918: superpathay of heme biosynthesis from glutamate|unclassified	0.637071	5.27224	2.00863	8.42632	0.235061	0.15775	0.537635	0.176724	0.568415	1.96029
PWY-3001: superpathway of L-isoleucine biosynthesis I|g__Actinomyces.s__Actinomyces_sp_oral_taxon_448	-0.716581	0.207056	1.28607	4.7759	0.227486	0.279276	0.609007	0.229374	0.568539	-0.205348
PWY-7208: superpathway of pyrimidine nucleobases salvage|g__Lactobacillus.s__Lactobacillus_salivarius	-0.88268	-0.0301014	1.21612	5.65278	0.183701	0.124479	0.394021	0.251911	0.568551	-0.363612
PWY-6125: superpathway of guanosine nucleotides de novo biosynthesis II|g__Bacteroides.s__Bacteroides_sp_3_1_33FAA	0.809045	-0.259914	-1.68786	6.90876	-0.23332	0.184374	0.529238	0.221179	0.568657	0.11925
PWY-6527: stachyose degradation|g__Enterococcus.s__Enterococcus_faecalis	-0.800977	-0.0323625	1.19209	5.33595	0.191084	0.174378	0.461642	0.249487	0.568662	-0.340313
PWY-7269: NAD/NADP-NADH/NADPH mitochondrial interconversion (yeast)|unclassified	-0.472871	0.493463	1.56049	6.88036	0.217643	0.163309	0.506831	0.23288	0.568797	0.0748148
PWY-2942: L-lysine biosynthesis III|g__Bacteroides.s__Bacteroides_thetaiotaomicron	5.30547	3.93054	-1.1865	5.39247	-0.209786	0.226972	0.597402	0.15168	0.569337	4.39366
COA-PWY-1: coenzyme A biosynthesis II (mammalian)|g__Peptostreptococcaceae_noname.s__Clostridium_bartlettii	5.46462	3.82776	-1.4792	6.38811	-0.230699	0.0838959	0.404105	0.148612	0.569666	4.92233
BIOTIN-BIOSYNTHESIS-PWY: biotin biosynthesis I|unclassified	1.4816	6.72489	1.82372	8.94472	0.217711	0.177793	0.573158	0.165028	0.56968	6.26013
THISYNARA-PWY: superpathway of thiamin diphosphate biosynthesis III (eukaryotes)|g__Bacteroides.s__Bacteroides_sp_1_1_30	1.11204	-0.359004	-1.62517	6.01204	-0.246478	0.284044	0.625215	0.209426	0.569727	0.128046
HEMESYN2-PWY: heme biosynthesis II (anaerobic)|g__Enterobacter.s__Enterobacter_cloacae	-0.769477	0.0107399	1.15064	4.95045	0.210676	0.238132	0.522497	0.266274	0.56981	-0.342276
PWY-7111: pyruvate fermentation to isobutanol (engineered)|g__Enterococcus.s__Enterococcus_faecium	-0.731698	0.0775895	1.18047	4.90071	0.218665	0.211095	0.524835	0.247998	0.569999	-0.296079
GALACTARDEG-PWY: D-galactarate degradation I|g__Enterobacter.s__Enterobacter_cloacae	-0.800237	-0.0150002	1.24288	5.17747	0.20604	0.170382	0.462731	0.261114	0.570343	-0.344775
HEXITOLDEGSUPER-PWY: superpathway of hexitol degradation (bacteria)|unclassified	7.81368	9.35294	1.02311	7.74281	0.141902	0.581027	0.869366	0.144656	0.570458	8.56295
PWY-7197: pyrimidine deoxyribonucleotide phosphorylation|g__Lactobacillus.s__Lactobacillus_salivarius	-0.919508	-0.0308913	1.31455	5.4469	0.216083	0.111684	0.401966	0.237936	0.570478	-0.404244
PWY-6897: thiamin salvage II|g__Actinomyces.s__Actinomyces_sp_oral_taxon_448	-0.586186	0.311837	1.04939	4.51083	0.201852	0.276121	0.610859	0.229473	0.570614	-0.100501
PWY-7234: inosine-5'-phosphate biosynthesis III|g__Lactobacillus.s__Lactobacillus_casei_paracasei	5.85706	8.01514	1.8272	6.68355	0.247615	0.172819	0.585881	0.142488	0.571154	7.49721
PWY-5097: L-lysine biosynthesis VI|g__Bacteroides.s__Bacteroides_sp_3_1_19	1.55225	0.35161	-1.48616	6.39836	-0.222575	0.238297	0.578586	0.209096	0.57126	0.702396
PWY-5686: UMP biosynthesis|g__Enterococcus.s__Enterococcus_faecalis	-0.781931	0.0164092	1.21647	5.20417	0.208742	0.180284	0.475979	0.250837	0.571533	-0.318244
PWY-3841: folate transformations II|g__Enterobacter.s__Enterobacter_cloacae	-0.901823	-0.0654377	1.20386	5.5918	0.222821	0.141539	0.422125	0.267074	0.571791	-0.422408
PWY-6124: inosine-5'-phosphate biosynthesis II|g__Lactobacillus.s__Lactobacillus_rhamnosus	-0.637524	0.23789	1.30501	5.74824	0.208307	0.134059	0.433535	0.236347	0.572026	-0.143412
PANTO-PWY: phosphopantothenate biosynthesis I|g__Bacteroides.s__Bacteroides_nordii	0.0468758	-0.79323	-1.11566	4.77215	-0.209442	0.292684	0.570364	0.285144	0.572049	-0.493066
PWY-7208: superpathway of pyrimidine nucleobases salvage|g__Actinomyces.s__Actinomyces_sp_ICM47	1.54835	0.0485575	-1.47084	5.98933	-0.227325	0.246278	0.573594	0.215431	0.572087	0.486164
UNINTEGRATED|g__Clostridium.s__Clostridium_bolteae	-0.434636	0.799887	1.38505	15.9124	0.11298	0.0427856	0.302327	0.227886	0.572273	0.249725
PWY-5100: pyruvate fermentation to acetate and lactate II|g__Roseburia.s__Roseburia_hominis	2.36317	0.949035	-1.38594	5.59729	-0.235274	0.260538	0.610097	0.18846	0.573097	1.44575
PEPTIDOGLYCANSYN-PWY: peptidoglycan biosynthesis I (meso-diaminopimelate containing)|g__Bacteroides.s__Bacteroides_sp_3_1_33FAA	0.571778	-0.350137	-1.52746	7.24248	-0.20397	0.162892	0.488416	0.236259	0.574401	-0.0320675
GLYCOGENSYNTH-PWY: glycogen biosynthesis I (from ADP-D-Glucose)|g__Lactobacillus.s__Lactobacillus_salivarius	-0.836324	0.0158558	1.12254	5.43292	0.185406	0.117287	0.417792	0.236408	0.574556	-0.352598
GLYCOGENSYNTH-PWY: glycogen biosynthesis I (from ADP-D-Glucose)|g__Enterococcus.s__Enterococcus_casseliflavus	-0.730967	0.11584	1.24023	5.77011	0.186947	0.139813	0.437085	0.248359	0.574582	-0.231045
PWY-6708: ubiquinol-8 biosynthesis (prokaryotic)|unclassified	-0.490945	0.567806	1.46754	7.75248	0.173428	0.15343	0.498265	0.235336	0.574812	0.0519697
PWY-6151: S-adenosyl-L-methionine cycle I|g__Clostridium.s__Clostridium_hathewayi	-0.84923	-0.0735397	1.15406	4.93762	0.211169	0.23765	0.536164	0.259098	0.575056	-0.413846
PWY-5083: NAD/NADH phosphorylation and dephosphorylation|g__Enterobacter.s__Enterobacter_cloacae	-0.831362	-0.00638751	1.21227	5.30263	0.195746	0.169138	0.470664	0.258067	0.57506	-0.367532
PWY-7663: gondoate biosynthesis (anaerobic)|g__Bacteroides.s__Bacteroides_nordii	0.188564	-0.743749	-1.10984	4.64967	-0.206498	0.31115	0.609153	0.254023	0.575093	-0.456489
PWY-6163: chorismate biosynthesis from 3-dehydroquinate|g__Alistipes.s__Alistipes_shahii	5.08598	1.60884	-1.51577	7.47168	-0.221455	0.219749	0.587796	0.17639	0.575238	2.80438
PEPTIDOGLYCANSYN-PWY: peptidoglycan biosynthesis I (meso-diaminopimelate containing)|g__Lachnospiraceae_noname.s__Lachnospiraceae_bacterium_8_1_57FAA	-0.00155422	0.965194	1.37283	5.35485	0.245808	0.242006	0.573063	0.22295	0.575639	0.531199
NONMEVIPP-PWY: methylerythritol phosphate pathway I|g__Alistipes.s__Alistipes_finegoldii	1.15584	-0.193658	-1.66525	6.31862	-0.23848	0.231127	0.589531	0.211946	0.575749	0.255671
PWY-6737: starch degradation V|g__Erysipelotrichaceae_noname.s__Clostridium_ramosum	-0.775857	0.146485	1.28966	5.29923	0.208345	0.23212	0.543198	0.251698	0.575852	-0.269415
PWY-5464: superpathway of cytosolic glycolysis (plants), pyruvate dehydrogenase and TCA cycle|unclassified	0.574185	4.85539	1.34277	8.6355	0.161438	0.187784	0.574481	0.180408	0.576035	1.632
PWY-6163: chorismate biosynthesis from 3-dehydroquinate|g__Alistipes.s__Alistipes_finegoldii	1.04004	-0.315028	-1.55439	6.50024	-0.233545	0.253037	0.588885	0.228056	0.576171	0.134212
PWY-5695: urate biosynthesis/inosine 5'-phosphate degradation|g__Bacteroides.s__Bacteroides_sp_3_1_33FAA	1.09739	0.0731486	-1.65142	7.06409	-0.230601	0.165576	0.511588	0.213472	0.57637	0.405175
PWY-6163: chorismate biosynthesis from 3-dehydroquinate|g__Lachnospiraceae_noname.s__Lachnospiraceae_bacterium_5_1_57FAA	-0.508382	0.290701	1.51402	6.39171	0.212035	0.132523	0.436086	0.254587	0.576391	-0.101531
PWY-6737: starch degradation V|g__Clostridium.s__Clostridium_bolteae	-0.678718	0.239803	1.07224	4.80491	0.198955	0.278627	0.599824	0.237992	0.576437	-0.150732
PWY-6277: superpathway of 5-aminoimidazole ribonucleotide biosynthesis|g__Ruminococcus.s__Ruminococcus_callidus	0.638609	-0.471199	-1.45755	5.72731	-0.235784	0.280793	0.599381	0.245545	0.57654	-0.132431
PWY-6126: superpathway of adenosine nucleotides de novo biosynthesis II|g__Streptococcus.s__Streptococcus_thermophilus	6.59292	1.12381	-1.95619	9.03487	-0.218	0.17374	0.546822	0.179181	0.576795	2.11254
THISYNARA-PWY: superpathway of thiamin diphosphate biosynthesis III (eukaryotes)|unclassified	9.68562	9.30858	-0.546503	1.9897	-0.260149	0.179351	0.60576	0.145743	0.577106	9.55688
NONMEVIPP-PWY: methylerythritol phosphate pathway I|g__Bacteroides.s__Bacteroides_sp_3_1_19	1.05977	0.0787589	-1.62143	6.18978	-0.227542	0.243732	0.572122	0.217907	0.577189	0.410049
PWY-7228: superpathway of guanosine nucleotides de novo biosynthesis I|g__Lactobacillus.s__Lactobacillus_salivarius	-0.910555	-0.134542	1.16743	5.7888	0.179913	0.124056	0.400818	0.264653	0.57773	-0.418835
PEPTIDOGLYCANSYN-PWY: peptidoglycan biosynthesis I (meso-diaminopimelate containing)|g__Parabacteroides.s__Parabacteroides_merdae	0.831318	3.86431	1.70604	7.67093	0.235977	0.212007	0.593381	0.179623	0.577883	2.07705
PWY-5667: CDP-diacylglycerol biosynthesis I|g__Bacteroides.s__Bacteroides_cellulosilyticus	3.75014	1.07087	-1.90217	7.27122	-0.255514	0.21387	0.574298	0.188469	0.578067	1.68478
PWY-6936: seleno-amino acid biosynthesis|g__Lactobacillus.s__Lactobacillus_salivarius	-0.887552	-0.0506638	1.2093	5.47763	0.206458	0.137642	0.431868	0.261284	0.578674	-0.407259
PWY-7228: superpathway of guanosine nucleotides de novo biosynthesis I|g__Actinomyces.s__Actinomyces_sp_ICM47	1.93178	0.1306	-1.497	6.11481	-0.212003	0.236698	0.58681	0.201491	0.579081	0.622559
ARO-PWY: chorismate biosynthesis I|g__Alistipes.s__Alistipes_finegoldii	0.977942	-0.343749	-1.59669	6.51145	-0.235629	0.272911	0.614139	0.215986	0.579303	0.112007
VALSYN-PWY: L-valine biosynthesis|g__Actinomyces.s__Actinomyces_sp_ICM47	2.08541	0.38008	-1.39263	5.93129	-0.219046	0.24669	0.587641	0.209818	0.579578	0.921822
PWY-7219: adenosine ribonucleotides de novo biosynthesis|g__Gemella.s__Gemella_sanguinis	0.164459	-0.77542	-1.15768	4.8986	-0.205274	0.282576	0.591344	0.273488	0.580766	-0.43579
PWY-6936: seleno-amino acid biosynthesis|g__Actinomyces.s__Actinomyces_sp_ICM47	2.0296	0.403118	-1.37077	5.74452	-0.217844	0.23556	0.57567	0.201692	0.58086	0.896395
PWY-6527: stachyose degradation|g__Enterococcus.s__Enterococcus_casseliflavus	-0.799771	0.0575868	1.29297	5.94541	0.213718	0.124022	0.427794	0.247401	0.580912	-0.298022
PWY-7234: inosine-5'-phosphate biosynthesis III|g__Lactobacillus.s__Lactobacillus_salivarius	-0.84168	-0.0260846	1.11369	5.32731	0.179592	0.149531	0.428286	0.273465	0.58093	-0.374327
GLUCARDEG-PWY: D-glucarate degradation I|g__Enterobacter.s__Enterobacter_cloacae	-0.769274	0.0428945	1.16385	5.34437	0.198201	0.149915	0.469289	0.231873	0.580982	-0.321093
COA-PWY-1: coenzyme A biosynthesis II (mammalian)|g__Tannerella.s__Tannerella_sp_6_1_58FAA_CT1	0.803732	-0.437462	-1.35649	5.71233	-0.212724	0.241418	0.581663	0.221809	0.581324	-0.0209101
UNINTEGRATED|g__Actinomyces.s__Actinomyces_sp_ICM47	8.49284	0.573437	-1.4673	14.853	-0.128169	0.187475	0.592455	0.191479	0.581448	1.11101
PWY-4981: L-proline biosynthesis II (from arginine)|g__Actinomyces.s__Actinomyces_sp_oral_taxon_448	-0.546699	0.286224	1.23317	4.77158	0.219598	0.262322	0.588833	0.249526	0.581755	-0.0457161
PWY-6703: preQ0 biosynthesis|g__Eubacterium.s__Eubacterium_ramulus	1.08802	-0.275401	-1.51739	5.58168	-0.24626	0.243525	0.587313	0.219757	0.581882	0.154552
PWY-6123: inosine-5'-phosphate biosynthesis I|g__Lactobacillus.s__Lactobacillus_casei_paracasei	5.96662	8.08118	1.73343	6.71947	0.21623	0.20103	0.617849	0.149293	0.581895	7.54084
PWY-6277: superpathway of 5-aminoimidazole ribonucleotide biosynthesis|g__Roseburia.s__Roseburia_hominis	2.19381	0.685797	-1.39668	5.65603	-0.21342	0.271504	0.616374	0.205959	0.582128	1.1771
TCA-GLYOX-BYPASS: superpathway of glyoxylate bypass and TCA|g__Enterobacter.s__Enterobacter_cloacae	-0.860145	-0.01635	1.08931	5.45012	0.194022	0.157555	0.45271	0.260984	0.582527	-0.37372
PWY-6124: inosine-5'-phosphate biosynthesis II|g__Streptococcus.s__Streptococcus_vestibularis	2.34258	4.4407	1.27351	5.98228	0.200447	0.252385	0.633293	0.172209	0.582678	3.87926
PWY-6277: superpathway of 5-aminoimidazole ribonucleotide biosynthesis|g__Blautia.s__Blautia_hydrogenotrophica	-0.658096	0.25033	1.3014	6.08959	0.192138	0.182291	0.505727	0.269812	0.58277	-0.0931542
KETOGLUCONMET-PWY: ketogluconate metabolism|unclassified	-0.512262	0.47232	1.38223	6.8483	0.196024	0.159953	0.497234	0.248702	0.583077	0.0137458
PWY-6124: inosine-5'-phosphate biosynthesis II|g__Lactobacillus.s__Lactobacillus_casei_paracasei	5.87849	8.05469	1.76193	6.53869	0.234338	0.223399	0.640706	0.149852	0.583079	7.4938
GLCMANNANAUT-PWY: superpathway of N-acetylglucosamine, N-acetylmannosamine and N-acetylneuraminate degradation|g__Lactobacillus.s__Lactobacillus_salivarius	-0.897669	-0.0965678	1.25933	5.56117	0.198484	0.125572	0.416102	0.272398	0.583127	-0.465207
UNINTEGRATED|g__Clostridium.s__Clostridium_sp_L2_50	0.500919	-0.371366	-1.41012	16.6456	-0.108751	0.170801	0.565201	0.24203	0.583758	-0.0679617
SULFATE-CYS-PWY: superpathway of sulfate assimilation and cysteine biosynthesis|g__Enterobacter.s__Enterobacter_cloacae	-0.799706	-0.033382	1.14397	5.31003	0.204926	0.153364	0.451678	0.250361	0.583908	-0.397139
PWY-6124: inosine-5'-phosphate biosynthesis II|g__Bacteroides.s__Bacteroides_nordii	0.0438114	-0.863531	-1.00942	4.71141	-0.189141	0.319014	0.629332	0.251262	0.583911	-0.556083
PWY-6125: superpathway of guanosine nucleotides de novo biosynthesis II|g__Streptococcus.s__Streptococcus_thermophilus	6.44692	1.0804	-1.84274	8.87651	-0.20818	0.180189	0.558578	0.183943	0.584065	2.0894
PWY-6386: UDP-N-acetylmuramoyl-pentapeptide biosynthesis II (lysine-containing)|g__Streptococcus.s__Streptococcus_salivarius	1.752	3.18524	1.48402	6.05477	0.208343	0.268485	0.639233	0.181126	0.584179	2.55334
PWY-6609: adenine and adenosine salvage III|g__Enterococcus.s__Enterococcus_faecalis	-0.980033	-0.15514	1.05615	5.08681	0.178452	0.185555	0.501123	0.256038	0.584479	-0.489235
PWY-3841: folate transformations II|g__Parabacteroides.s__Parabacteroides_distasonis	5.30176	3.99778	-1.20581	5.61698	-0.181846	0.237653	0.604819	0.163332	0.584507	4.51718
PWY-6737: starch degradation V|g__Lachnospiraceae_noname.s__Lachnospiraceae_bacterium_3_1_57FAA_CT1	-0.625663	0.380943	1.53085	5.85276	0.234423	0.265188	0.596852	0.256784	0.584688	-0.0591829
P105-PWY: TCA cycle IV (2-oxoglutarate decarboxylase)|unclassified	0.0886487	1.43029	1.71065	8.39939	0.202999	0.158407	0.52463	0.208799	0.585106	0.777236
PWY-7219: adenosine ribonucleotides de novo biosynthesis|g__Clostridium.s__Clostridium_hathewayi	-0.699716	0.115941	0.916948	4.91672	0.165783	0.261028	0.581688	0.261462	0.58523	-0.244787
RHAMCAT-PWY: L-rhamnose degradation I|g__Actinomyces.s__Actinomyces_sp_oral_taxon_448	-0.763388	0.109367	1.13987	4.89412	0.213344	0.31168	0.618714	0.268762	0.585526	-0.285887
CALVIN-PWY: Calvin-Benson-Bassham cycle|g__Enterobacter.s__Enterobacter_cloacae	-0.793792	-0.0305302	1.01582	5.52798	0.170875	0.155641	0.437238	0.287259	0.585682	-0.364588
PWY0-1241: ADP-L-glycero-&beta;-D-manno-heptose biosynthesis|g__Enterobacter.s__Enterobacter_cloacae	-0.930804	-0.114314	1.18427	5.26703	0.188298	0.158965	0.447623	0.269388	0.586158	-0.454445
PWY-6123: inosine-5'-phosphate biosynthesis I|g__Lactobacillus.s__Lactobacillus_salivarius	-0.825253	-0.0668037	1.16216	5.61709	0.192176	0.161786	0.448083	0.261194	0.586211	-0.396072
PWY-6386: UDP-N-acetylmuramoyl-pentapeptide biosynthesis II (lysine-containing)|g__Tannerella.s__Tannerella_sp_6_1_58FAA_CT1	0.810311	-0.368155	-1.26055	5.78253	-0.208238	0.276775	0.599458	0.244906	0.586234	0.0222965
PANTO-PWY: phosphopantothenate biosynthesis I|g__Bacteroides.s__Bacteroides_cellulosilyticus	3.85675	1.17909	-1.7627	7.14035	-0.243776	0.228608	0.596889	0.185798	0.586665	1.89743
PWY-2942: L-lysine biosynthesis III|g__Bacteroides.s__Bacteroides_nordii	0.0805987	-0.828212	-1.04288	4.73627	-0.203359	0.29825	0.609	0.266341	0.587056	-0.501471
GLUCARDEG-PWY: D-glucarate degradation I|unclassified	-0.466566	0.446787	1.41245	6.49067	0.20466	0.144418	0.476341	0.235784	0.587081	0.0580016
PWY-5973: cis-vaccenate biosynthesis|g__Enterococcus.s__Enterococcus_faecium	-0.419238	0.450775	1.35755	5.5886	0.22954	0.186285	0.513154	0.234945	0.587191	0.0925531
PWY-5686: UMP biosynthesis|g__Lactobacillus.s__Lactobacillus_curvatus	0.407033	-0.604621	-1.36867	6.28862	-0.200778	0.219579	0.560466	0.239154	0.587473	-0.268627
PWY-6609: adenine and adenosine salvage III|g__Lachnospiraceae_noname.s__Lachnospiraceae_bacterium_5_1_57FAA	-0.490157	0.359554	1.5993	6.33226	0.234478	0.109409	0.428993	0.216476	0.587556	0.0106033
PWY-7220: adenosine deoxyribonucleotides de novo biosynthesis II|g__Streptococcus.s__Streptococcus_thermophilus	6.46339	1.16501	-1.67173	8.62541	-0.216585	0.201726	0.586551	0.181816	0.587963	2.09043
UNINTEGRATED|g__Eubacterium.s__Eubacterium_ventriosum	1.23143	-0.160596	-1.3309	16.6484	-0.10907	0.168886	0.563007	0.23484	0.588265	0.286592
PWY-7219: adenosine ribonucleotides de novo biosynthesis|g__Bacteroides.s__Bacteroides_sp_3_1_33FAA	1.16812	0.205536	-1.65882	7.68787	-0.210345	0.204921	0.565859	0.219017	0.58842	0.505759
PWY0-166: superpathway of pyrimidine deoxyribonucleotides de novo biosynthesis (E. coli)|unclassified	12.3463	12.0958	-0.321779	1.33766	-0.232111	0.209788	0.642587	0.152637	0.588525	12.2066
PWY-6386: UDP-N-acetylmuramoyl-pentapeptide biosynthesis II (lysine-containing)|g__Parabacteroides.s__Parabacteroides_goldsteinii	0.0593341	-0.777811	-1.25662	5.88097	-0.195853	0.234574	0.559495	0.284795	0.588556	-0.466557
PWY-6125: superpathway of guanosine nucleotides de novo biosynthesis II|unclassified	12.376	11.9841	-0.315463	1.53908	-0.197589	0.241099	0.674421	0.152882	0.588798	12.1562
PWY-6609: adenine and adenosine salvage III|g__Actinomyces.s__Actinomyces_sp_oral_taxon_448	-0.567793	0.298069	1.14958	4.9022	0.199873	0.31074	0.629664	0.261723	0.589107	-0.077932
PWY-5097: L-lysine biosynthesis VI|g__Actinomyces.s__Actinomyces_sp_ICM47	1.34052	-0.0963715	-1.56155	6.07114	-0.248247	0.268643	0.615823	0.224363	0.589575	0.344088
PWY-5686: UMP biosynthesis|g__Bacteroides.s__Bacteroides_cellulosilyticus	3.88937	0.742799	-1.70382	7.36712	-0.230021	0.229531	0.597209	0.195793	0.589768	1.39948
PWY-5695: urate biosynthesis/inosine 5'-phosphate degradation|g__Tannerella.s__Tannerella_sp_6_1_58FAA_CT1	0.656701	-0.436705	-1.2242	5.61604	-0.203539	0.265401	0.593938	0.243973	0.590668	-0.0891934
PWY-6387: UDP-N-acetylmuramoyl-pentapeptide biosynthesis I (meso-diaminopimelate containing)|g__Blautia.s__Blautia_hydrogenotrophica	-0.533121	0.329664	1.20178	6.08984	0.187503	0.174982	0.50059	0.260132	0.590805	-0.0539087
PWY0-1296: purine ribonucleosides degradation|g__Clostridium.s__Clostridium_bolteae	-0.423279	0.575734	1.2148	5.05858	0.212664	0.285456	0.618541	0.230879	0.590967	0.157796
PWY0-1319: CDP-diacylglycerol biosynthesis II|g__Bacteroides.s__Bacteroides_cellulosilyticus	3.73693	1.17014	-1.68133	7.45498	-0.225372	0.235167	0.5942	0.197883	0.591124	1.72598
GLYCOGENSYNTH-PWY: glycogen biosynthesis I (from ADP-D-Glucose)|g__Lactobacillus.s__Lactobacillus_casei_paracasei	5.87887	8.20757	1.74063	6.32656	0.246415	0.218132	0.637107	0.155903	0.591488	7.46248
PWY-7221: guanosine ribonucleotides de novo biosynthesis|g__Bacteroides.s__Bacteroides_nordii	0.12168	-0.721016	-1.19651	4.94642	-0.234814	0.279055	0.580759	0.26813	0.591794	-0.418016
P125-PWY: superpathway of (R,R)-butanediol biosynthesis|unclassified	-0.375227	0.72072	1.59839	6.89896	0.212536	0.199203	0.553513	0.237038	0.591934	0.192771
UNINTEGRATED|g__Lachnospiraceae_noname.s__Lachnospiraceae_bacterium_3_1_57FAA_CT1	-0.586327	0.373349	1.37836	12.078	0.124671	0.0610152	0.350238	0.260297	0.592257	-0.0655802
PWY66-422: D-galactose degradation V (Leloir pathway)|g__Lachnospiraceae_noname.s__Lachnospiraceae_bacterium_5_1_57FAA	-0.567757	0.313109	1.55	6.15233	0.233459	0.124078	0.430945	0.247322	0.592413	-0.0877817
VALSYN-PWY: L-valine biosynthesis|g__Clostridium.s__Clostridium_hathewayi	-0.777794	-0.0566825	1.03005	4.83231	0.187221	0.286242	0.573968	0.30078	0.592458	-0.343744
PWY-5791: 1,4-dihydroxy-2-naphthoate biosynthesis II (plants)|unclassified	-0.870964	-0.0981252	1.17421	5.48436	0.203246	0.151987	0.435415	0.278227	0.592542	-0.431322
PWY-7219: adenosine ribonucleotides de novo biosynthesis|g__Streptococcus.s__Streptococcus_gordonii	-0.648926	0.162719	1.21497	4.72034	0.237638	0.302681	0.620747	0.262023	0.592782	-0.177615
PWY0-1319: CDP-diacylglycerol biosynthesis II|g__Clostridium.s__Clostridium_nexile	-0.752408	0.165282	1.25615	5.88375	0.197182	0.208938	0.536771	0.269444	0.593018	-0.239307
PWY-5659: GDP-mannose biosynthesis|g__Roseburia.s__Roseburia_intestinalis	4.32687	1.98704	-1.23821	6.08561	-0.187948	0.272275	0.640796	0.183994	0.593227	2.76442
UDPNAGSYN-PWY: UDP-N-acetyl-D-glucosamine biosynthesis I|g__Enterococcus.s__Enterococcus_faecalis	-0.96689	-0.1135	1.08354	4.80189	0.198042	0.247889	0.546739	0.287718	0.593413	-0.436992
PWY-6737: starch degradation V|g__Lachnospiraceae_noname.s__Lachnospiraceae_bacterium_5_1_57FAA	-0.565198	0.268725	1.38729	6.52602	0.191911	0.129288	0.441269	0.259922	0.593433	-0.104119
PWY-7222: guanosine deoxyribonucleotides de novo biosynthesis II|g__Actinomyces.s__Actinomyces_sp_ICM47	1.89708	0.165718	-1.58244	6.20378	-0.242485	0.265788	0.612886	0.211377	0.593467	0.635717
PWY-7221: guanosine ribonucleotides de novo biosynthesis|g__Eubacterium.s__Eubacterium_ramulus	1.93006	0.148248	-1.55722	6.04494	-0.230708	0.237809	0.584652	0.215598	0.593805	0.640701
PWY0-1319: CDP-diacylglycerol biosynthesis II|g__Tannerella.s__Tannerella_sp_6_1_58FAA_CT1	0.766339	-0.381306	-1.36774	5.74476	-0.221206	0.28917	0.606303	0.254457	0.593925	-0.0146853
PWY0-1319: CDP-diacylglycerol biosynthesis II|g__Bacteroides.s__Bacteroides_sp_D22	-0.0221037	-0.867927	-1.11285	5.12547	-0.189427	0.288553	0.579022	0.281245	0.594086	-0.589728
PWY-7357: thiamin formation from pyrithiamine and oxythiamine (yeast)|g__Lactobacillus.s__Lactobacillus_curvatus	0.280321	-0.73447	-1.30542	6.63818	-0.1804	0.234665	0.567866	0.254819	0.594173	-0.413076
PANTO-PWY: phosphopantothenate biosynthesis I|g__Lachnospiraceae_noname.s__Lachnospiraceae_bacterium_8_1_57FAA	0.564664	2.48833	1.43556	5.9183	0.223367	0.262508	0.614387	0.207233	0.594247	1.53785
PWY-7111: pyruvate fermentation to isobutanol (engineered)|g__Blautia.s__Blautia_hydrogenotrophica	-0.511926	0.33719	1.28947	5.93802	0.213243	0.196663	0.516732	0.255016	0.594351	-0.0204226
PWY-5484: glycolysis II (from fructose 6-phosphate)|g__Enterobacter.s__Enterobacter_cloacae	-0.825672	-0.0998461	1.2842	5.55584	0.207581	0.134241	0.425227	0.273104	0.59452	-0.399913
PWY-5837: 1,4-dihydroxy-2-naphthoate biosynthesis I|unclassified	-0.882829	-0.092774	1.3085	5.70597	0.208091	0.147374	0.440106	0.27554	0.594762	-0.446732
PWY-5097: L-lysine biosynthesis VI|g__Enterococcus.s__Enterococcus_casseliflavus	-0.716747	0.0462024	1.25655	5.90379	0.179291	0.155108	0.463486	0.251689	0.595116	-0.295877
COA-PWY-1: coenzyme A biosynthesis II (mammalian)|g__Clostridium.s__Clostridium_bolteae	-0.771198	-0.0283841	1.03924	4.52989	0.190951	0.284566	0.599078	0.273582	0.595292	-0.347063
PWY-6163: chorismate biosynthesis from 3-dehydroquinate|g__Enterococcus.s__Enterococcus_faecium	-0.727369	-0.0023566	1.12131	5.60543	0.166621	0.185959	0.483299	0.280331	0.595512	-0.288252
PWY-6151: S-adenosyl-L-methionine cycle I|g__Subdoligranulum.s__Subdoligranulum_sp_4_3_54A2FAA	3.87893	4.66939	1.04348	4.95361	0.18858	0.278091	0.667597	0.168298	0.595644	4.25264
PWY-7221: guanosine ribonucleotides de novo biosynthesis|g__Bacteroides.s__Bacteroides_sp_D22	-0.0294738	-0.838743	-1.17015	5.28964	-0.195144	0.25065	0.579663	0.270867	0.595736	-0.525356
PWY-2942: L-lysine biosynthesis III|g__Parabacteroides.s__Parabacteroides_goldsteinii	0.106759	-0.804131	-1.21584	5.71136	-0.192499	0.238083	0.563082	0.26392	0.595934	-0.502143
PWY-4041: &gamma;-glutamyl cycle|g__Enterococcus.s__Enterococcus_faecalis	-0.880444	-0.142986	1.1367	5.04838	0.206726	0.224944	0.530265	0.28144	0.596323	-0.456563
PWY-7111: pyruvate fermentation to isobutanol (engineered)|g__Lachnospiraceae_noname.s__Lachnospiraceae_bacterium_3_1_57FAA_CT1	-0.556558	0.361315	1.16861	5.53024	0.18001	0.285709	0.611499	0.275797	0.596456	-0.057737
POLYISOPRENSYN-PWY: polyisoprenoid biosynthesis (E. coli)|unclassified	-0.319937	0.938344	1.61714	7.56244	0.215354	0.221517	0.594334	0.233852	0.596624	0.36203
PWY-7197: pyrimidine deoxyribonucleotide phosphorylation|g__Streptococcus.s__Streptococcus_vestibularis	0.667625	3.36977	1.63455	6.26214	0.220556	0.203323	0.568095	0.192891	0.597219	2.53503
PWY-7228: superpathway of guanosine nucleotides de novo biosynthesis I|g__Streptococcus.s__Streptococcus_vestibularis	0.651632	3.90268	1.71652	6.53323	0.237195	0.21122	0.581169	0.194509	0.597226	2.72984
PWY-6700: queuosine biosynthesis|g__Parabacteroides.s__Parabacteroides_distasonis	5.41351	4.2971	-0.90746	5.33955	-0.159546	0.288933	0.672102	0.168501	0.59761	4.94447
PWY-6703: preQ0 biosynthesis|g__Bacteroides.s__Bacteroides_sp_D20	7.79789	2.23478	-1.22757	8.86441	-0.145313	0.179217	0.561399	0.179234	0.597638	6.7825
PWY-6151: S-adenosyl-L-methionine cycle I|g__Blautia.s__Blautia_hydrogenotrophica	-0.474314	0.355198	1.25421	5.83457	0.197107	0.170195	0.485705	0.258264	0.598754	-0.0340508
1CMET2-PWY: N10-formyl-tetrahydrofolate biosynthesis|g__Lactococcus.s__Lactococcus_lactis	3.99473	1.4503	-1.51807	6.29003	-0.235954	0.256497	0.617273	0.187034	0.598756	2.74756
PWY-5695: urate biosynthesis/inosine 5'-phosphate degradation|g__Enterobacter.s__Enterobacter_cloacae	-0.818889	-0.0637662	1.1296	5.03941	0.191347	0.195857	0.508807	0.274711	0.598823	-0.400112
VALSYN-PWY: L-valine biosynthesis|g__Clostridium.s__Clostridium_nexile	-0.676995	0.0822053	1.23898	5.89533	0.193633	0.194458	0.515598	0.274114	0.599865	-0.240757
PWY-4981: L-proline biosynthesis II (from arginine)|g__Enterobacter.s__Enterobacter_cloacae	-0.875883	-0.0762908	1.09654	5.31301	0.177947	0.241304	0.534536	0.278076	0.600114	-0.419769
PWY-6386: UDP-N-acetylmuramoyl-pentapeptide biosynthesis II (lysine-containing)|g__Blautia.s__Blautia_hydrogenotrophica	-0.571717	0.329413	1.24354	6.01419	0.184734	0.175337	0.502207	0.246558	0.600223	-0.0761594
UNINTEGRATED|g__Bacteroides.s__Bacteroides_sp_3_1_33FAA	1.16237	0.216918	-1.55342	18.0501	-0.0996018	0.24674	0.662709	0.219467	0.600257	0.56376
PWY-6387: UDP-N-acetylmuramoyl-pentapeptide biosynthesis I (meso-diaminopimelate containing)|g__Alistipes.s__Alistipes_finegoldii	1.36497	-0.0946029	-1.54643	6.72186	-0.220402	0.275321	0.614697	0.242775	0.600502	0.413785
NONOXIPENT-PWY: pentose phosphate pathway (non-oxidative branch)|g__Alistipes.s__Alistipes_shahii	5.23559	1.73354	-1.22769	7.66968	-0.182649	0.246172	0.625963	0.188315	0.600599	3.60812
PWY-7219: adenosine ribonucleotides de novo biosynthesis|g__Bacteroides.s__Bacteroides_cellulosilyticus	4.99208	1.50412	-1.69882	7.52331	-0.222191	0.226471	0.608203	0.192073	0.60079	2.27825
PWY-6151: S-adenosyl-L-methionine cycle I|g__Actinomyces.s__Actinomyces_sp_ICM47	2.00847	0.496435	-1.43952	6.28031	-0.209306	0.262609	0.618115	0.212392	0.601095	0.957666
PWY-724: superpathway of L-lysine, L-threonine and L-methionine biosynthesis II|g__Actinomyces.s__Actinomyces_sp_oral_taxon_448	-0.767736	0.0679766	1.12991	4.87231	0.199093	0.309193	0.609733	0.279925	0.601384	-0.287891
NONOXIPENT-PWY: pentose phosphate pathway (non-oxidative branch)|g__Odoribacter.s__Odoribacter_splanchnicus	5.99845	4.93858	-0.933902	5.53086	-0.155919	0.193388	0.576466	0.169467	0.601514	5.52133
PWY-5097: L-lysine biosynthesis VI|g__Bacteroides.s__Bacteroides_cellulosilyticus	4.5016	1.02878	-1.78012	7.05316	-0.236689	0.226465	0.591623	0.211897	0.601602	1.6258
PWY-7229: superpathway of adenosine nucleotides de novo biosynthesis I|g__Bacteroides.s__Bacteroides_sp_3_1_33FAA	0.453661	-0.297345	-1.55478	7.50222	-0.203048	0.171726	0.517819	0.249592	0.601916	-0.0326635
PWY-7219: adenosine ribonucleotides de novo biosynthesis|g__Lactobacillus.s__Lactobacillus_curvatus	0.401272	-0.508342	-1.25427	6.87435	-0.174847	0.206166	0.538038	0.271425	0.60209	-0.197888
HISTSYN-PWY: L-histidine biosynthesis|g__Bacteroides.s__Bacteroides_thetaiotaomicron	5.12577	3.46906	-1.11689	5.52966	-0.180373	0.222458	0.590653	0.179139	0.602473	4.07249
VALSYN-PWY: L-valine biosynthesis|g__Blautia.s__Blautia_hydrogenotrophica	-0.584764	0.266904	1.24649	5.82222	0.200025	0.174093	0.502035	0.264963	0.60252	-0.0980891
PWY-7234: inosine-5'-phosphate biosynthesis III|g__Lactococcus.s__Lactococcus_lactis	3.48656	1.18774	-1.52109	6.072	-0.227745	0.237799	0.582127	0.200004	0.602616	2.2077
PWY-5667: CDP-diacylglycerol biosynthesis I|g__Alistipes.s__Alistipes_finegoldii	1.53317	0.190594	-1.52533	6.67951	-0.216436	0.247002	0.5952	0.228791	0.602842	0.58854
PWY0-1586: peptidoglycan maturation (meso-diaminopimelate containing)|g__Odoribacter.s__Odoribacter_splanchnicus	6.67829	5.92684	-0.953282	6.02357	-0.155047	0.188042	0.55994	0.170371	0.602931	6.34222
PWY-5097: L-lysine biosynthesis VI|g__Bacteroides.s__Bacteroides_nordii	0.163779	-0.73788	-0.98918	4.7505	-0.188898	0.330517	0.63611	0.287835	0.603182	-0.453095
PWY-5367: petroselinate biosynthesis|g__Lactobacillus.s__Lactobacillus_salivarius	-0.758518	-0.104589	1.10167	5.52134	0.183122	0.129505	0.417063	0.284528	0.603358	-0.408828
PWY-6700: queuosine biosynthesis|g__Bacteroides.s__Bacteroides_sp_D22	-0.128665	-0.98995	-1.10085	4.86579	-0.194931	0.28304	0.580964	0.292832	0.603508	-0.675744
UNINTEGRATED|g__Clostridium.s__Clostridium_nexile	-0.663182	0.13715	1.20153	9.25884	0.120479	0.0323189	0.24828	0.25244	0.603631	-0.189287
PWY-5188: tetrapyrrole biosynthesis I (from glutamate)|g__Actinomyces.s__Actinomyces_sp_ICM47	1.9008	0.422883	-1.27359	6.14758	-0.186776	0.256171	0.603217	0.227854	0.604852	0.825128
PENTOSE-P-PWY: pentose phosphate pathway|g__Enterobacter.s__Enterobacter_cloacae	-0.81116	-0.11171	1.15049	5.23776	0.203062	0.186116	0.488612	0.277029	0.605322	-0.382481
PRPP-PWY: superpathway of histidine, purine, and pyrimidine biosynthesis|unclassified	10.4864	9.75621	-0.561616	4.56819	-0.0873795	0.716829	0.921981	0.166092	0.605538	10.0589
PWY-6121: 5-aminoimidazole ribonucleotide biosynthesis I|g__Blautia.s__Blautia_hydrogenotrophica	-0.520517	0.313166	1.35376	5.86824	0.202493	0.197214	0.52106	0.260524	0.605599	-0.0669943
PANTO-PWY: phosphopantothenate biosynthesis I|g__Alistipes.s__Alistipes_finegoldii	1.26944	-0.0430006	-1.42139	6.5098	-0.19818	0.269915	0.616988	0.251137	0.605794	0.400889
PWY-5097: L-lysine biosynthesis VI|g__Actinomyces.s__Actinomyces_sp_oral_taxon_448	-0.567724	0.199365	1.11039	4.64386	0.203241	0.320307	0.625645	0.285401	0.605822	-0.155978
PWY-6703: preQ0 biosynthesis|g__Coprococcus.s__Coprococcus_catus	4.04086	1.87697	-1.47456	6.87146	-0.199707	0.300322	0.672102	0.191654	0.606685	2.52
P4-PWY: superpathway of L-lysine, L-threonine and L-methionine biosynthesis I|unclassified	8.3685	8.92168	0.626984	4.04415	0.124942	0.450316	0.808565	0.168804	0.606982	8.58218
PWY-7111: pyruvate fermentation to isobutanol (engineered)|g__Parabacteroides.s__Parabacteroides_goldsteinii	0.0930192	-0.708088	-1.12266	5.71906	-0.1835	0.271434	0.573512	0.311276	0.607442	-0.437663
COBALSYN-PWY: adenosylcobalamin salvage from cobinamide I|g__Coprococcus.s__Coprococcus_catus	4.90718	3.01483	-1.56529	7.00895	-0.209326	0.325296	0.700035	0.189978	0.607624	3.77448
UNINTEGRATED|g__Bacteroides.s__Bacteroides_cellulosilyticus	16.1905	1.87364	-1.60298	18.2144	-0.100354	0.274189	0.691245	0.196751	0.607944	9.32292
PWY-5659: GDP-mannose biosynthesis|g__Bacteroides.s__Bacteroides_sp_D22	-0.0268507	-0.908693	-1.14696	5.43649	-0.196162	0.242774	0.567245	0.267269	0.607961	-0.597734
PEPTIDOGLYCANSYN-PWY: peptidoglycan biosynthesis I (meso-diaminopimelate containing)|g__Blautia.s__Blautia_hydrogenotrophica	-0.594379	0.269304	1.26673	5.86555	0.20461	0.203658	0.525615	0.283849	0.608019	-0.0986245
PWY-5863: superpathway of phylloquinol biosynthesis|unclassified	-0.837898	-0.167021	1.16164	5.77351	0.197817	0.133894	0.43164	0.281542	0.608171	-0.453254
PWY-6737: starch degradation V|g__Coriobacteriaceae_noname.s__Coriobacteriaceae_bacterium_phI	-0.137205	-0.902939	-0.989134	5.27523	-0.175153	0.222814	0.531825	0.303797	0.608313	-0.634849
PWY-7219: adenosine ribonucleotides de novo biosynthesis|g__Clostridium.s__Clostridium_nexile	-0.747792	0.122924	1.14864	6.05555	0.173611	0.208958	0.548419	0.26564	0.608497	-0.264396
VALSYN-PWY: L-valine biosynthesis|g__Lachnospiraceae_noname.s__Lachnospiraceae_bacterium_3_1_57FAA_CT1	-0.561385	0.33248	1.20788	5.44833	0.200572	0.313721	0.640043	0.272045	0.608549	-0.0295808
PWY-6277: superpathway of 5-aminoimidazole ribonucleotide biosynthesis|g__Streptococcus.s__Streptococcus_vestibularis	1.50119	3.41137	1.0367	5.70554	0.173883	0.263782	0.634821	0.20398	0.608758	2.7826
UNINTEGRATED|g__Lactobacillus.s__Lactobacillus_crispatus	-0.795807	-0.168854	1.12383	6.27364	0.127146	0.0166317	0.164491	0.294781	0.608994	-0.426282
ANAGLYCOLYSIS-PWY: glycolysis III (from glucose)|g__Lactobacillus.s__Lactobacillus_curvatus	0.40403	-0.579558	-1.14006	6.67702	-0.164819	0.222761	0.569813	0.25897	0.609026	-0.188439
UDPNAGSYN-PWY: UDP-N-acetyl-D-glucosamine biosynthesis I|g__Lactobacillus.s__Lactobacillus_fermentum	-0.764209	0.0122813	1.00645	5.48507	0.163122	0.236444	0.542742	0.28885	0.609208	-0.312947
COA-PWY-1: coenzyme A biosynthesis II (mammalian)|g__Roseburia.s__Roseburia_hominis	1.38556	0.127485	-1.43932	5.80458	-0.222296	0.263501	0.609415	0.228393	0.609433	0.550165
PWY-2942: L-lysine biosynthesis III|g__Bacteroides.s__Bacteroides_cellulosilyticus	4.49118	0.977386	-1.58796	7.26838	-0.214944	0.234216	0.602418	0.208234	0.609576	1.53543
PWY-7221: guanosine ribonucleotides de novo biosynthesis|g__Parabacteroides.s__Parabacteroides_goldsteinii	0.111791	-0.676667	-1.22892	5.93898	-0.198427	0.241462	0.552615	0.290784	0.609674	-0.369635
PWY-621: sucrose degradation III (sucrose invertase)|g__Lactobacillus.s__Lactobacillus_crispatus	-0.834982	-0.0921318	1.15802	5.34342	0.193227	0.191768	0.48583	0.285064	0.610005	-0.434929
PWY66-409: superpathway of purine nucleotide salvage|g__Streptococcus.s__Streptococcus_thermophilus	6.31995	1.13008	-1.96992	9.13505	-0.227227	0.188553	0.582335	0.194346	0.610054	2.04922
PWY-6703: preQ0 biosynthesis|g__Erysipelotrichaceae_noname.s__Clostridium_ramosum	-0.659385	0.10011	1.25912	5.14955	0.215377	0.244348	0.558588	0.282857	0.610405	-0.252963
PWY-7111: pyruvate fermentation to isobutanol (engineered)|g__Streptococcus.s__Streptococcus_thermophilus	6.28688	4.83687	-1.19811	5.86803	-0.185463	0.18488	0.574259	0.172716	0.610594	5.50842
NONOXIPENT-PWY: pentose phosphate pathway (non-oxidative branch)|g__Ruminococcus.s__Ruminococcus_lactaris	0.356075	-0.567163	-1.25898	7.02359	-0.167151	0.234997	0.572527	0.282798	0.610687	-0.251856
THRESYN-PWY: superpathway of L-threonine biosynthesis|g__Enterococcus.s__Enterococcus_faecalis	-0.834981	-0.111481	1.03201	5.10456	0.185322	0.227173	0.539123	0.290193	0.611231	-0.423314
UNINTEGRATED|g__Lactobacillus.s__Lactobacillus_curvatus	0.384613	-0.547447	-1.42477	11.5628	-0.139171	0.149473	0.527899	0.277348	0.61136	-0.23806
PWY-7111: pyruvate fermentation to isobutanol (engineered)|g__Blautia.s__Ruminococcus_gnavus	-0.420271	0.552418	1.3404	5.90584	0.211571	0.262864	0.603915	0.254801	0.611381	0.12142
PWY-7111: pyruvate fermentation to isobutanol (engineered)|g__Coriobacteriaceae_noname.s__Coriobacteriaceae_bacterium_phI	-0.143476	-0.930264	-0.96226	5.36551	-0.169781	0.20112	0.520634	0.285249	0.611588	-0.629265
PWY-6121: 5-aminoimidazole ribonucleotide biosynthesis I|g__Clostridium.s__Clostridium_sp_L2_50	0.571445	-0.33076	-1.36575	7.18736	-0.184766	0.222234	0.564083	0.271803	0.611594	-0.0295023
CALVIN-PWY: Calvin-Benson-Bassham cycle|g__Lactococcus.s__Lactococcus_lactis	4.0005	1.99802	-1.32191	6.15341	-0.199933	0.247979	0.619717	0.190532	0.611755	3.2743
PWY-6122: 5-aminoimidazole ribonucleotide biosynthesis II|g__Streptococcus.s__Streptococcus_vestibularis	1.51555	3.4492	1.2043	5.68154	0.185308	0.261802	0.637612	0.201679	0.611947	2.81406
PWY-6936: seleno-amino acid biosynthesis|g__Actinomyces.s__Actinomyces_sp_oral_taxon_448	-0.598971	0.278171	1.15879	4.77167	0.219272	0.297961	0.626263	0.261998	0.612041	-0.0924424
PWY-7219: adenosine ribonucleotides de novo biosynthesis|g__Lactobacillus.s__Lactobacillus_crispatus	-0.809538	-0.132754	0.898794	5.11171	0.152419	0.200298	0.484764	0.311911	0.612106	-0.443491
ARGININE-SYN4-PWY: L-ornithine de novo biosynthesis|g__Bacteroides.s__Bacteroides_cellulosilyticus	3.68485	1.12284	-1.78645	7.08777	-0.242339	0.238146	0.617672	0.197843	0.612163	1.77875
PWY-7221: guanosine ribonucleotides de novo biosynthesis|g__Bacteroides.s__Bacteroides_sp_3_1_33FAA	0.788208	-0.0607524	-1.43883	7.20373	-0.199638	0.205448	0.562448	0.242604	0.612292	0.244881
PWY-7315: dTDP-N-acetylthomosamine biosynthesis|unclassified	-0.272812	0.786409	1.34575	6.51043	0.191921	0.223066	0.5829	0.251825	0.612371	0.280765
PYRIDOXSYN-PWY: pyridoxal 5'-phosphate biosynthesis I|g__Bacteroides.s__Bacteroides_sp_D20	8.03107	2.2319	-1.26368	8.92504	-0.153278	0.200207	0.586121	0.190076	0.612433	6.79197
PWY-6122: 5-aminoimidazole ribonucleotide biosynthesis II|g__Blautia.s__Blautia_hydrogenotrophica	-0.60515	0.319014	1.41607	5.99436	0.211746	0.193697	0.537447	0.271117	0.613059	-0.0419197
ARGININE-SYN4-PWY: L-ornithine de novo biosynthesis|g__Bacteroides.s__Bacteroides_sp_D22	-0.078607	-0.852568	-1.1181	5.04385	-0.19006	0.287416	0.593471	0.3041	0.613291	-0.595644
PWY-6700: queuosine biosynthesis|g__Bacteroides.s__Bacteroides_sp_D20	7.85012	2.15657	-1.34855	8.94153	-0.168775	0.217311	0.604234	0.193258	0.613812	6.83376
PWY-3841: folate transformations II|g__Parabacteroides.s__Parabacteroides_goldsteinii	0.0307279	-0.756153	-1.16023	5.91409	-0.183951	0.269011	0.573442	0.30327	0.613832	-0.484954
PWY-5695: urate biosynthesis/inosine 5'-phosphate degradation|g__Bacteroides.s__Bacteroides_ovatus	2.78684	1.19108	-1.19295	5.18485	-0.196593	0.322683	0.677002	0.217636	0.613975	1.85472
UNINTEGRATED|g__Streptococcus.s__Streptococcus_vestibularis	8.11033	14.3372	1.30871	15.1934	0.0939395	0.192429	0.610947	0.189771	0.614169	13.9573
PWY66-422: D-galactose degradation V (Leloir pathway)|g__Lactobacillus.s__Lactobacillus_curvatus	0.406019	-0.511296	-1.27624	6.54286	-0.183188	0.235938	0.573266	0.282506	0.614608	-0.195604
THISYN-PWY: superpathway of thiamin diphosphate biosynthesis I|unclassified	8.49017	7.83773	-1.01553	4.98789	-0.158602	0.188783	0.586617	0.172931	0.615104	8.12059
COA-PWY-1: coenzyme A biosynthesis II (mammalian)|g__Bacteroides.s__Bacteroides_sp_1_1_30	1.41791	-0.0366676	-1.3922	6.11864	-0.211859	0.30527	0.657054	0.241434	0.615162	0.39102
PWY-1042: glycolysis IV (plant cytosol)|g__Actinomyces.s__Actinomyces_sp_oral_taxon_448	-0.608306	0.236956	1.19137	5.03655	0.197199	0.30753	0.637298	0.269328	0.615232	-0.141101
PWY-4041: &gamma;-glutamyl cycle|g__Enterococcus.s__Enterococcus_faecium	-0.701445	-0.0038484	1.00064	4.89547	0.17895	0.270363	0.585894	0.298311	0.615246	-0.311122
GLYCOGENSYNTH-PWY: glycogen biosynthesis I (from ADP-D-Glucose)|g__Roseburia.s__Roseburia_intestinalis	3.40604	1.27919	-1.53753	5.95812	-0.227431	0.219806	0.573216	0.204939	0.615303	2.24726
PWY-7208: superpathway of pyrimidine nucleobases salvage|g__Streptococcus.s__Streptococcus_vestibularis	0.790492	3.81834	1.87655	6.76901	0.256925	0.184516	0.559065	0.200724	0.615583	2.89923
PWY-6121: 5-aminoimidazole ribonucleotide biosynthesis I|g__Coriobacteriaceae_noname.s__Coriobacteriaceae_bacterium_phI	-0.0860948	-0.848156	-1.07545	5.3351	-0.182578	0.246923	0.547269	0.296303	0.615659	-0.597769
PWY-5686: UMP biosynthesis|g__Parabacteroides.s__Parabacteroides_goldsteinii	0.0783115	-0.719986	-1.13579	5.40166	-0.196461	0.300163	0.600594	0.311385	0.615713	-0.438895
UNINTEGRATED|g__Streptococcus.s__Streptococcus_gordonii	-0.574361	0.120968	1.15749	8.34383	0.148682	0.0558827	0.315528	0.286397	0.616044	-0.18245
PWY-724: superpathway of L-lysine, L-threonine and L-methionine biosynthesis II|g__Enterococcus.s__Enterococcus_faecium	-1.02669	-0.236732	1.0238	5.02037	0.189866	0.285707	0.594166	0.306673	0.616986	-0.541473
NONOXIPENT-PWY: pentose phosphate pathway (non-oxidative branch)|g__Lactobacillus.s__Lactobacillus_rhamnosus	-0.87408	-0.146257	1.12208	5.00715	0.200024	0.231608	0.531265	0.289802	0.617032	-0.451486
PWY-5667: CDP-diacylglycerol biosynthesis I|g__Bacteroides.s__Bacteroides_sp_D22	-0.119913	-0.919584	-0.967497	5.05376	-0.182954	0.279146	0.588619	0.286435	0.617079	-0.670493
PWY-5856: ubiquinol-9 biosynthesis (prokaryotic)|g__Enterobacter.s__Enterobacter_cloacae	-0.881558	-0.138458	0.956562	5.04292	0.169805	0.253772	0.545772	0.32276	0.61714	-0.467037
PWY-3841: folate transformations II|g__Lactobacillus.s__Lactobacillus_salivarius	-0.856137	-0.106967	1.08315	5.43229	0.166597	0.144145	0.449815	0.292759	0.617407	-0.4369
PWY-6708: ubiquinol-8 biosynthesis (prokaryotic)|g__Enterobacter.s__Enterobacter_cloacae	-0.887366	-0.139742	0.943897	5.11201	0.156682	0.235532	0.547182	0.292138	0.617696	-0.474177
PWY-1269: CMP-3-deoxy-D-manno-octulosonate biosynthesis I|g__Bacteroides.s__Bacteroides_sp_D22	-0.102037	-0.873254	-1.08252	5.10378	-0.195668	0.289816	0.596301	0.289462	0.617724	-0.614553
UNINTEGRATED|g__Parabacteroides.s__Parabacteroides_goldsteinii	0.087166	-0.757409	-1.11428	8.85735	-0.107032	0.128231	0.487037	0.305498	0.618783	-0.462649
PWY-6151: S-adenosyl-L-methionine cycle I|g__Lachnospiraceae_noname.s__Lachnospiraceae_bacterium_5_1_57FAA	-0.663192	0.210532	1.44302	6.42842	0.22059	0.174612	0.496193	0.280772	0.618883	-0.140995
PWY-6277: superpathway of 5-aminoimidazole ribonucleotide biosynthesis|g__Lactobacillus.s__Lactobacillus_fermentum	-0.711373	0.0839357	1.15572	5.50662	0.190589	0.252478	0.56311	0.303222	0.619214	-0.24581
VALSYN-PWY: L-valine biosynthesis|g__Streptococcus.s__Streptococcus_vestibularis	1.97618	4.31689	1.20174	6.18259	0.188817	0.251889	0.637185	0.199379	0.619375	3.72766
PWY-181: photorespiration|unclassified	0.478027	-0.390345	-1.10921	7.20075	-0.149859	0.249074	0.581361	0.293719	0.61947	-0.126586
CALVIN-PWY: Calvin-Benson-Bassham cycle|g__Enterococcus.s__Enterococcus_casseliflavus	-0.954815	-0.221122	1.13721	5.52282	0.199151	0.167885	0.467896	0.287841	0.619526	-0.531685
PWY-6387: UDP-N-acetylmuramoyl-pentapeptide biosynthesis I (meso-diaminopimelate containing)|g__Bacteroides.s__Bacteroides_sp_3_1_33FAA	0.504843	-0.337343	-1.41512	7.41696	-0.199149	0.193465	0.525793	0.277308	0.619533	-0.0638877
UNINTEGRATED|g__Lactobacillus.s__Lactobacillus_fermentum	-0.632165	0.0845858	1.14987	7.84939	0.120695	0.0422091	0.275182	0.309904	0.61972	-0.245196
PWY-6122: 5-aminoimidazole ribonucleotide biosynthesis II|g__Clostridium.s__Clostridium_bolteae	-0.495808	0.327295	1.15494	4.65028	0.220529	0.308666	0.633286	0.301777	0.619765	-0.0194555
PWY-6121: 5-aminoimidazole ribonucleotide biosynthesis I|g__Roseburia.s__Roseburia_intestinalis	2.19532	0.423367	-1.44089	5.96593	-0.205853	0.261508	0.603126	0.233314	0.619975	0.982707
PWY-6386: UDP-N-acetylmuramoyl-pentapeptide biosynthesis II (lysine-containing)|g__Lachnospiraceae_noname.s__Lachnospiraceae_bacterium_8_1_57FAA	-0.068843	0.869977	1.24716	5.52261	0.203688	0.274715	0.606171	0.268589	0.61998	0.466001
PWY-6609: adenine and adenosine salvage III|g__Streptococcus.s__Streptococcus_vestibularis	1.00614	4.34015	1.55287	6.5854	0.232165	0.251957	0.62321	0.21313	0.620557	3.02671
PWY-5097: L-lysine biosynthesis VI|g__Parabacteroides.s__Parabacteroides_goldsteinii	0.118647	-0.655063	-1.05891	5.67125	-0.17123	0.283183	0.588251	0.297031	0.620837	-0.391356
ASPASN-PWY: superpathway of L-aspartate and L-asparagine biosynthesis|g__Actinomyces.s__Actinomyces_sp_oral_taxon_448	-0.669056	0.259066	1.09546	4.84149	0.201091	0.319943	0.637471	0.289266	0.620945	-0.160018
PWY-7664: oleate biosynthesis IV (anaerobic)|g__Bacteroides.s__Bacteroides_xylanisolvens	-0.287014	-1.03552	-0.862593	4.86899	-0.153388	0.321577	0.624249	0.314992	0.621004	-0.778379
PWY-6386: UDP-N-acetylmuramoyl-pentapeptide biosynthesis II (lysine-containing)|g__Clostridium.s__Clostridium_nexile	-0.800935	0.00200792	1.00128	6.09771	0.159878	0.231058	0.549439	0.313228	0.621702	-0.314385
CALVIN-PWY: Calvin-Benson-Bassham cycle|g__Blautia.s__Ruminococcus_torques	0.650494	2.382	1.34734	5.98186	0.19926	0.29025	0.651515	0.233887	0.621772	1.48658
COA-PWY-1: coenzyme A biosynthesis II (mammalian)|g__Lactobacillus.s__Lactobacillus_curvatus	0.334981	-0.506822	-1.13949	6.46396	-0.180345	0.230524	0.570458	0.282564	0.621811	-0.194739
PWY-7228: superpathway of guanosine nucleotides de novo biosynthesis I|unclassified	12.548	12.063	-0.366792	1.599	-0.22165	0.252176	0.684633	0.177196	0.621929	12.3952
PWY-6387: UDP-N-acetylmuramoyl-pentapeptide biosynthesis I (meso-diaminopimelate containing)|g__Enterococcus.s__Enterococcus_faecalis	-0.67304	-0.0372027	1.08102	5.26894	0.184184	0.214979	0.518831	0.30379	0.621992	-0.301544
COA-PWY-1: coenzyme A biosynthesis II (mammalian)|g__Dorea.s__Dorea_formicigenerans	7.19016	5.30235	-1.14964	5.21747	-0.18892	0.253403	0.649412	0.181457	0.622185	5.74391
PWY0-1319: CDP-diacylglycerol biosynthesis II|g__Bacteroides.s__Bacteroides_nordii	-0.0542077	-0.781935	-1.00065	4.74519	-0.179891	0.31102	0.626081	0.286993	0.622511	-0.523204
PWY-6277: superpathway of 5-aminoimidazole ribonucleotide biosynthesis|g__Clostridium.s__Clostridium_bolteae	-0.550852	0.342554	1.05194	4.79606	0.195209	0.315184	0.649645	0.286829	0.623089	-0.0446916
PWY-6387: UDP-N-acetylmuramoyl-pentapeptide biosynthesis I (meso-diaminopimelate containing)|g__Peptostreptococcaceae_noname.s__Clostridium_bartlettii	5.06971	5.01847	-1.44429	6.41281	-0.214787	0.0966973	0.425307	0.186936	0.623117	5.04025
PWY-2942: L-lysine biosynthesis III|g__Bacteroides.s__Bacteroides_sp_3_1_33FAA	1.08057	0.0966883	-1.48113	7.62195	-0.19725	0.256031	0.604673	0.274853	0.623191	0.419001
PWY-2941: L-lysine biosynthesis II|g__Lactobacillus.s__Lactobacillus_crispatus	-0.675376	-0.0685452	0.939086	5.10201	0.148943	0.210882	0.519183	0.321475	0.623212	-0.340616
P221-PWY: octane oxidation|unclassified	-0.377805	0.629224	1.45165	7.08985	0.194541	0.234629	0.601786	0.257151	0.623704	0.150295
PWY-5695: urate biosynthesis/inosine 5'-phosphate degradation|g__Odoribacter.s__Odoribacter_splanchnicus	5.9582	5.27389	-0.906335	5.91309	-0.143648	0.203347	0.592777	0.186674	0.624014	5.52575
DAPLYSINESYN-PWY: L-lysine biosynthesis I|g__Enterobacter.s__Enterobacter_cloacae	-0.810153	-0.202839	0.917215	5.08418	0.173616	0.258349	0.555494	0.310683	0.624465	-0.448471
PWY-7219: adenosine ribonucleotides de novo biosynthesis|g__Roseburia.s__Roseburia_intestinalis	4.09201	1.91984	-1.25295	5.96689	-0.207631	0.241139	0.615266	0.20765	0.624582	2.84629
UNINTEGRATED|g__Streptococcus.s__Streptococcus_sp_2_1_36FAA	-0.816897	-0.184873	1.03065	6.04618	0.134771	0.0597123	0.295253	0.29778	0.624852	-0.461124
PANTO-PWY: phosphopantothenate biosynthesis I|g__Parabacteroides.s__Parabacteroides_goldsteinii	0.17872	-0.729637	-1.21224	5.92845	-0.193636	0.260406	0.592941	0.290092	0.624999	-0.434995
PWY-7221: guanosine ribonucleotides de novo biosynthesis|g__Lachnospiraceae_noname.s__Lachnospiraceae_bacterium_1_4_56FAA	-0.29193	0.766342	1.29486	5.96349	0.21697	0.266921	0.617032	0.266381	0.625222	0.282972
PWY-5667: CDP-diacylglycerol biosynthesis I|g__Clostridium.s__Clostridium_nexile	-0.658239	0.139281	1.18974	5.90309	0.189102	0.233036	0.571975	0.285945	0.625268	-0.188747
PWY-7219: adenosine ribonucleotides de novo biosynthesis|g__Clostridium.s__Clostridium_sp_L2_50	0.516026	-0.33892	-1.19818	7.07587	-0.154691	0.23494	0.585959	0.289776	0.625354	-0.0245915
DTDPRHAMSYN-PWY: dTDP-L-rhamnose biosynthesis I|g__Bifidobacterium.s__Bifidobacterium_sp_12_1_47BFAA	0.0552336	-0.840393	-1.0288	5.86367	-0.167225	0.271916	0.59852	0.300182	0.625443	-0.559954
NONMEVIPP-PWY: methylerythritol phosphate pathway I|g__Bacteroides.s__Bacteroides_sp_D22	-0.0849168	-0.897587	-0.969816	5.18064	-0.161452	0.308867	0.599662	0.336591	0.625637	-0.612681
PWY-6700: queuosine biosynthesis|g__Bacteroides.s__Bacteroides_sp_3_1_33FAA	1.18486	0.07358	-1.2345	8.04499	-0.148931	0.260633	0.632173	0.256727	0.625704	0.461938
PWY-7221: guanosine ribonucleotides de novo biosynthesis|g__Clostridium.s__Clostridium_hathewayi	-0.76662	0.0290316	0.908177	4.76134	0.170209	0.328618	0.625792	0.306906	0.625735	-0.306772
PWY-5484: glycolysis II (from fructose 6-phosphate)|g__Bacteroides.s__Bacteroides_sp_D22	-0.120152	-0.850127	-0.987295	5.08518	-0.163256	0.305543	0.605353	0.318257	0.625819	-0.591398
PWY-7219: adenosine ribonucleotides de novo biosynthesis|g__Lachnospiraceae_noname.s__Lachnospiraceae_bacterium_1_4_56FAA	-0.229231	0.765163	1.20513	5.84464	0.182465	0.298241	0.635991	0.275386	0.626016	0.302134
PWY-2941: L-lysine biosynthesis II|g__Lactobacillus.s__Lactobacillus_reuteri	-0.958629	-0.22463	0.860808	4.9871	0.154936	0.234228	0.548147	0.321082	0.626165	-0.509408
PANTO-PWY: phosphopantothenate biosynthesis I|g__Bacteroides.s__Bacteroides_sp_D20	7.98102	2.14066	-1.23265	9.22653	-0.138314	0.257371	0.651131	0.200343	0.62624	6.90451
1CMET2-PWY: N10-formyl-tetrahydrofolate biosynthesis|g__Parabacteroides.s__Parabacteroides_goldsteinii	0.156067	-0.724354	-1.03198	5.64705	-0.170906	0.251651	0.582465	0.295814	0.62641	-0.43382
PWY-6507: 4-deoxy-L-threo-hex-4-enopyranuronate degradation|g__Lactobacillus.s__Lactobacillus_casei_paracasei	4.8342	7.00684	1.66694	7.57189	0.206021	0.160753	0.561892	0.186636	0.626523	6.46668
PWY-3841: folate transformations II|g__Bacteroides.s__Bacteroides_sp_D22	-0.150292	-0.862723	-1.12626	5.20793	-0.201775	0.285956	0.584484	0.320821	0.626849	-0.607953
PWY-7219: adenosine ribonucleotides de novo biosynthesis|g__Lactobacillus.s__Lactobacillus_fermentum	-0.660351	0.0113809	1.17984	5.42131	0.203903	0.242259	0.575153	0.303668	0.627141	-0.28373
THRESYN-PWY: superpathway of L-threonine biosynthesis|g__Enterococcus.s__Enterococcus_faecium	-0.860151	-0.207252	1.00804	4.95938	0.192231	0.290455	0.587832	0.310986	0.627168	-0.469909
UNINTEGRATED|g__Bacteroides.s__Bacteroides_nordii	0.114579	-0.693371	-1.05315	8.67426	-0.113385	0.141398	0.504724	0.289964	0.627291	-0.445745
PWY-7219: adenosine ribonucleotides de novo biosynthesis|g__Bacteroides.s__Bacteroides_thetaiotaomicron	5.61005	4.60401	-0.989997	5.66674	-0.147761	0.155424	0.523172	0.191084	0.627331	5.10567
PHOSLIPSYN-PWY: superpathway of phospholipid biosynthesis I (bacteria)|g__Enterobacter.s__Enterobacter_cloacae	-0.871061	-0.167502	1.0301	5.17659	0.177658	0.224968	0.527952	0.324377	0.627332	-0.458358
LACTOSECAT-PWY: lactose and galactose degradation I|g__Streptococcus.s__Streptococcus_sp_2_1_36FAA	-0.849803	-0.165521	0.979031	4.80367	0.173666	0.309388	0.621444	0.318949	0.627382	-0.475685
PANTO-PWY: phosphopantothenate biosynthesis I|g__Parabacteroides.s__Parabacteroides_distasonis	5.50492	4.47187	-0.877918	5.12721	-0.153711	0.325641	0.704593	0.190243	0.627418	4.91686
UNINTEGRATED|g__Peptostreptococcaceae_noname.s__Clostridium_bartlettii	16.0479	15.7079	-1.07067	15.8363	-0.0852652	0.0940045	0.455506	0.187939	0.627423	15.7989
OANTIGEN-PWY: O-antigen building blocks biosynthesis (E. coli)|g__Bifidobacterium.s__Bifidobacterium_longum	4.02562	5.81242	1.24296	7.89706	0.150431	0.256183	0.653386	0.201631	0.627447	5.22163
PWY-2942: L-lysine biosynthesis III|g__Bacteroides.s__Bacteroides_sp_D20	8.26078	2.24259	-1.10067	9.34021	-0.126196	0.226444	0.623387	0.205522	0.627563	7.1842
PWY-6277: superpathway of 5-aminoimidazole ribonucleotide biosynthesis|g__Coriobacteriaceae_noname.s__Coriobacteriaceae_bacterium_phI	-0.0719398	-0.845062	-1.03659	5.46428	-0.174082	0.250336	0.56015	0.313092	0.627871	-0.578392
PWY-5989: stearate biosynthesis II (bacteria and plants)|g__Bacteroides.s__Bacteroides_xylanisolvens	-0.208343	-0.98231	-0.87004	4.7422	-0.167536	0.320586	0.622013	0.308136	0.628002	-0.689017
PWY-6703: preQ0 biosynthesis|g__Clostridium.s__Clostridium_sp_L2_50	0.562602	-0.366404	-1.13471	6.84034	-0.157819	0.220246	0.564807	0.271124	0.628257	-0.0444415
PWY-621: sucrose degradation III (sucrose invertase)|g__Clostridium.s__Clostridium_sp_L2_50	0.543222	-0.326516	-1.48083	7.07515	-0.180801	0.222342	0.578999	0.282279	0.628457	-0.0438321
PYRIDNUCSYN-PWY: NAD biosynthesis I (from aspartate)|g__Alistipes.s__Alistipes_shahii	5.68492	2.22854	-1.2612	7.83262	-0.161277	0.284948	0.655171	0.209494	0.628998	3.84794
PWY-7111: pyruvate fermentation to isobutanol (engineered)|g__Clostridium.s__Clostridium_hathewayi	-0.698231	-0.0382025	0.924669	4.79023	0.179354	0.291955	0.606679	0.297476	0.629525	-0.324505
PWY-6703: preQ0 biosynthesis|g__Bacteroides.s__Bacteroides_sp_D22	-0.139554	-0.912884	-1.09584	5.20074	-0.193403	0.254955	0.588326	0.280239	0.629938	-0.627182
PWY-5173: superpathway of acetyl-CoA biosynthesis|g__Lactobacillus.s__Lactobacillus_curvatus	0.333645	-0.541	-1.38533	6.58108	-0.195405	0.261787	0.597169	0.307083	0.63014	-0.242202
ASPASN-PWY: superpathway of L-aspartate and L-asparagine biosynthesis|g__Bacteroides.s__Bacteroides_sp_1_1_6	1.9701	0.946983	-1.30595	6.66405	-0.181077	0.282069	0.645051	0.235351	0.630358	1.31464
PWY-6387: UDP-N-acetylmuramoyl-pentapeptide biosynthesis I (meso-diaminopimelate containing)|g__Lactobacillus.s__Lactobacillus_fermentum	-0.718399	0.0184274	1.03354	5.35799	0.165987	0.290752	0.600872	0.310787	0.630478	-0.326118
UNINTEGRATED|g__Coriobacteriaceae_noname.s__Coriobacteriaceae_bacterium_phI	-0.107683	-0.883678	-1.12112	7.42259	-0.117441	0.129465	0.47961	0.322914	0.630483	-0.599121
PWY0-1296: purine ribonucleosides degradation|g__Clostridium.s__Clostridium_hathewayi	-0.688249	0.0337281	1.13185	4.93888	0.185478	0.284056	0.596216	0.304566	0.630553	-0.301573
ANAGLYCOLYSIS-PWY: glycolysis III (from glucose)|g__Odoribacter.s__Odoribacter_splanchnicus	5.8843	4.97637	-0.908466	6.22201	-0.14253	0.191014	0.566147	0.197134	0.631014	5.44423
PWY-6277: superpathway of 5-aminoimidazole ribonucleotide biosynthesis|g__Clostridium.s__Clostridium_sp_L2_50	0.591251	-0.361003	-1.34316	7.23686	-0.18295	0.226788	0.581514	0.281165	0.631407	-0.0423997
PWY-6519: 8-amino-7-oxononanoate biosynthesis I|g__Bacteroides.s__Bacteroides_xylanisolvens	-0.215297	-0.897851	-0.958461	4.8488	-0.189041	0.32921	0.633079	0.305972	0.631442	-0.62735
PWY-6277: superpathway of 5-aminoimidazole ribonucleotide biosynthesis|g__Alistipes.s__Alistipes_onderdonkii	7.57391	6.67565	-1.2097	8.08817	-0.168203	0.146312	0.513953	0.194081	0.631474	7.20119
VALSYN-PWY: L-valine biosynthesis|g__Parabacteroides.s__Parabacteroides_goldsteinii	0.157605	-0.651868	-1.12718	5.68387	-0.181541	0.270102	0.59558	0.296842	0.631586	-0.340948
COA-PWY-1: coenzyme A biosynthesis II (mammalian)|g__Coprococcus.s__Coprococcus_catus	3.90301	2.18874	-1.4026	6.65492	-0.201821	0.323372	0.685757	0.2167	0.631637	2.93459
PWY-7383: anaerobic energy metabolism (invertebrates, cytosol)|g__Actinomyces.s__Actinomyces_sp_oral_taxon_448	-0.508816	0.275567	1.12254	4.85615	0.207029	0.3163	0.644012	0.289595	0.631792	-0.0690888
PWY-7663: gondoate biosynthesis (anaerobic)|g__Odoribacter.s__Odoribacter_splanchnicus	5.86275	4.73887	-0.911489	5.76672	-0.156155	0.187923	0.56576	0.195074	0.631855	5.28385
PWY0-1297: superpathway of purine deoxyribonucleosides degradation|g__Enterococcus.s__Enterococcus_faecium	-0.882944	-0.185658	1.01653	5.00353	0.180455	0.229488	0.56869	0.285649	0.631866	-0.489381
LACTOSECAT-PWY: lactose and galactose degradation I|g__Enterococcus.s__Enterococcus_avium	-0.973257	-0.288392	0.945769	5.12299	0.162702	0.234711	0.536136	0.321147	0.632188	-0.539354
PWY-7221: guanosine ribonucleotides de novo biosynthesis|g__Alistipes.s__Alistipes_shahii	5.05776	1.99519	-1.25239	7.80427	-0.153361	0.265332	0.65603	0.207275	0.632359	3.61997
PWY-6277: superpathway of 5-aminoimidazole ribonucleotide biosynthesis|g__Odoribacter.s__Odoribacter_splanchnicus	6.03283	4.89814	-0.93865	5.91589	-0.158181	0.191141	0.568948	0.196827	0.632837	5.60169
PWY-6125: superpathway of guanosine nucleotides de novo biosynthesis II|g__Streptococcus.s__Streptococcus_vestibularis	0.854329	3.60407	1.29542	6.40392	0.201555	0.274122	0.639689	0.236645	0.632866	2.35751
PWY0-1296: purine ribonucleosides degradation|g__Lachnospiraceae_noname.s__Lachnospiraceae_bacterium_3_1_57FAA_CT1	-0.581763	0.202275	1.06242	5.35353	0.17153	0.313909	0.633905	0.300865	0.632922	-0.103007
PWY-1042: glycolysis IV (plant cytosol)|g__Lachnospiraceae_noname.s__Lachnospiraceae_bacterium_1_1_57FAA	-0.0476687	0.731376	1.15745	5.68979	0.190203	0.254006	0.59258	0.276312	0.632937	0.413185
PWY-6121: 5-aminoimidazole ribonucleotide biosynthesis I|g__Lactobacillus.s__Lactobacillus_curvatus	0.3835	-0.519989	-1.2093	6.17669	-0.195529	0.267463	0.595717	0.286439	0.633027	-0.225099
PWY-6277: superpathway of 5-aminoimidazole ribonucleotide biosynthesis|g__Lachnospiraceae_noname.s__Lachnospiraceae_bacterium_3_1_57FAA_CT1	-0.58349	0.316336	1.17513	5.58789	0.17719	0.287424	0.634223	0.283421	0.633178	-0.0591001
PWY-5667: CDP-diacylglycerol biosynthesis I|g__Eubacterium.s__Eubacterium_ramulus	0.792418	-0.248945	-1.40012	5.96683	-0.214467	0.289352	0.620881	0.285308	0.633362	0.092278
PWY-7234: inosine-5'-phosphate biosynthesis III|g__Enterococcus.s__Enterococcus_faecalis	-0.897349	-0.284184	0.925095	4.99578	0.158049	0.256834	0.560217	0.324716	0.633582	-0.555491
PWY-2941: L-lysine biosynthesis II|g__Lactobacillus.s__Lactobacillus_fermentum	-0.72741	-0.00952461	1.2717	5.24179	0.216021	0.283866	0.60747	0.319538	0.633703	-0.287605
PWY-6386: UDP-N-acetylmuramoyl-pentapeptide biosynthesis II (lysine-containing)|g__Lactobacillus.s__Lactobacillus_fermentum	-0.784937	-0.0103067	0.941649	5.33169	0.153901	0.314413	0.613558	0.332883	0.633877	-0.290535
PWY-7663: gondoate biosynthesis (anaerobic)|g__Bacteroides.s__Bacteroides_sp_D22	-0.0307068	-0.789704	-1.02082	5.23928	-0.179766	0.262119	0.585122	0.307201	0.63393	-0.526776
PWY-6385: peptidoglycan biosynthesis III (mycobacteria)|g__Actinomyces.s__Actinomyces_sp_oral_taxon_448	-0.701975	0.0483498	0.910577	4.80513	0.176593	0.338569	0.64905	0.319033	0.634279	-0.275686
PWY-7111: pyruvate fermentation to isobutanol (engineered)|g__Clostridium.s__Clostridium_sp_L2_50	0.565463	-0.271635	-1.30247	7.00698	-0.17592	0.248788	0.597247	0.278746	0.634398	0.0172011
BRANCHED-CHAIN-AA-SYN-PWY: superpathway of branched amino acid biosynthesis|g__Odoribacter.s__Odoribacter_splanchnicus	5.92741	5.07561	-0.883527	5.73865	-0.143958	0.192394	0.576892	0.195791	0.634436	5.38681
PWY-7111: pyruvate fermentation to isobutanol (engineered)|g__Clostridium.s__Clostridium_nexile	-0.590631	0.0955045	1.08304	5.7954	0.163603	0.227958	0.547974	0.326451	0.634555	-0.220971
PWY0-1296: purine ribonucleosides degradation|g__Lachnospiraceae_noname.s__Lachnospiraceae_bacterium_8_1_57FAA	0.446443	1.40318	1.12528	5.30542	0.192615	0.298128	0.627891	0.271475	0.634958	0.951286
PWY-6122: 5-aminoimidazole ribonucleotide biosynthesis II|g__Lachnospiraceae_noname.s__Lachnospiraceae_bacterium_1_4_56FAA	-0.31614	0.650538	1.26898	5.84221	0.19762	0.290719	0.630954	0.281459	0.635019	0.265862
PYRIDNUCSYN-PWY: NAD biosynthesis I (from aspartate)|g__Odoribacter.s__Odoribacter_splanchnicus	5.84675	4.92014	-0.823459	5.78133	-0.1496	0.197182	0.578929	0.196066	0.635362	5.44003
PEPTIDOGLYCANSYN-PWY: peptidoglycan biosynthesis I (meso-diaminopimelate containing)|g__Lactobacillus.s__Lactobacillus_fermentum	-0.700925	0.0460466	1.0621	5.23557	0.187375	0.245513	0.584682	0.29929	0.635382	-0.27464
PWY-5097: L-lysine biosynthesis VI|g__Clostridium.s__Clostridium_hathewayi	-0.823752	-0.100188	0.953873	4.58045	0.180408	0.314737	0.616974	0.319304	0.635427	-0.423297
PEPTIDOGLYCANSYN-PWY: peptidoglycan biosynthesis I (meso-diaminopimelate containing)|g__Alistipes.s__Alistipes_onderdonkii	7.54647	6.61285	-1.17757	7.88818	-0.143016	0.144053	0.518442	0.195584	0.635657	7.08365
GALACTUROCAT-PWY: D-galacturonate degradation I|g__Alistipes.s__Alistipes_shahii	4.93522	2.15042	-1.29297	7.49047	-0.174048	0.292265	0.669944	0.213409	0.635659	3.11175
PWY-6386: UDP-N-acetylmuramoyl-pentapeptide biosynthesis II (lysine-containing)|g__Alistipes.s__Alistipes_finegoldii	1.356	0.0335809	-1.23378	6.50967	-0.188722	0.297343	0.649904	0.264916	0.635835	0.47484
PWY-7111: pyruvate fermentation to isobutanol (engineered)|g__Actinomyces.s__Actinomyces_sp_ICM47	2.03027	0.400252	-1.33594	5.94546	-0.19339	0.291021	0.630908	0.258481	0.635844	0.878102
PWY-5695: urate biosynthesis/inosine 5'-phosphate degradation|g__Parabacteroides.s__Parabacteroides_goldsteinii	0.0921648	-0.717304	-1.05847	5.72989	-0.181063	0.267411	0.59131	0.31199	0.635876	-0.462239
PWY-6124: inosine-5'-phosphate biosynthesis II|g__Clostridium.s__Clostridium_sp_L2_50	0.538371	-0.345908	-1.20504	6.94691	-0.171647	0.225082	0.573415	0.286824	0.636349	-0.0180148
PWY-6122: 5-aminoimidazole ribonucleotide biosynthesis II|g__Clostridium.s__Clostridium_hathewayi	-0.745216	0.0187509	0.931566	4.85159	0.17155	0.303865	0.628051	0.305284	0.636372	-0.304128
PWY-5097: L-lysine biosynthesis VI|g__Lachnospiraceae_noname.s__Lachnospiraceae_bacterium_1_4_56FAA	-0.428203	0.474759	1.24649	5.88652	0.189141	0.265963	0.605164	0.286388	0.636599	0.0539728
PWY-6703: preQ0 biosynthesis|g__Bacteroides.s__Bacteroides_sp_1_1_30	0.720577	-0.396403	-1.08841	5.86539	-0.169223	0.319678	0.660421	0.276575	0.636799	-0.00900029
PWY-6386: UDP-N-acetylmuramoyl-pentapeptide biosynthesis II (lysine-containing)|g__Bacteroides.s__Bacteroides_uniformis	8.4337	8.03384	-0.62823	3.60647	-0.136469	0.368838	0.748845	0.190865	0.636874	8.20389
PWY-6936: seleno-amino acid biosynthesis|g__Lactobacillus.s__Lactobacillus_casei_paracasei	5.88826	7.08633	1.28581	6.25027	0.191429	0.236966	0.650682	0.191939	0.636985	6.62429
UNINTEGRATED|g__Parabacteroides.s__Parabacteroides_distasonis	16.89	16.2804	-0.646396	15.442	-0.0617324	0.438951	0.809102	0.192998	0.637388	16.5106
PWY-7219: adenosine ribonucleotides de novo biosynthesis|g__Bacteroides.s__Bacteroides_sp_2_1_7	-0.88514	-0.216751	0.957674	4.8381	0.169721	0.317728	0.617521	0.341496	0.637456	-0.488898
PWY-7221: guanosine ribonucleotides de novo biosynthesis|g__Lachnospiraceae_noname.s__Lachnospiraceae_bacterium_3_1_57FAA_CT1	-0.60105	0.238301	1.03194	5.63448	0.181248	0.334279	0.65356	0.328591	0.637644	-0.128484
TRPSYN-PWY: L-tryptophan biosynthesis|g__Odoribacter.s__Odoribacter_splanchnicus	5.61159	4.73462	-0.994449	5.93704	-0.157709	0.234342	0.621282	0.200903	0.638082	5.15124
PWY-6122: 5-aminoimidazole ribonucleotide biosynthesis II|g__Lactobacillus.s__Lactobacillus_curvatus	0.382991	-0.489405	-1.177	6.12565	-0.180725	0.279773	0.622286	0.291552	0.638185	-0.20691
PWY-6387: UDP-N-acetylmuramoyl-pentapeptide biosynthesis I (meso-diaminopimelate containing)|g__Bacteroides.s__Bacteroides_uniformis	8.36017	7.97327	-0.713288	3.64667	-0.153093	0.34799	0.740828	0.19127	0.638386	8.13596
PWY-7219: adenosine ribonucleotides de novo biosynthesis|g__Bacteroides.s__Bacteroides_sp_D20	7.65642	2.19012	-1.37182	8.8284	-0.155679	0.224171	0.620156	0.209915	0.638685	6.44283
UNINTEGRATED|g__Lactobacillus.s__Lactobacillus_casei_paracasei	17.2112	18.7213	1.21138	6.97453	0.122714	0.308016	0.729389	0.190058	0.638688	18.3435
PEPTIDOGLYCANSYN-PWY: peptidoglycan biosynthesis I (meso-diaminopimelate containing)|g__Actinomyces.s__Actinomyces_sp_oral_taxon_448	-0.692293	0.0701175	0.970416	4.73148	0.177031	0.346751	0.655257	0.309107	0.638698	-0.227519
CALVIN-PWY: Calvin-Benson-Bassham cycle|g__Odoribacter.s__Odoribacter_splanchnicus	5.70336	4.89791	-0.925195	6.11632	-0.15826	0.228428	0.608951	0.205807	0.638881	5.2795
PWY-7221: guanosine ribonucleotides de novo biosynthesis|g__Lactococcus.s__Lactococcus_lactis	3.9292	1.66091	-1.35309	6.18031	-0.193308	0.275824	0.642553	0.223806	0.639126	2.69283
PWY-6121: 5-aminoimidazole ribonucleotide biosynthesis I|g__Lactobacillus.s__Lactobacillus_fermentum	-0.71178	0.0366916	1.1194	5.31605	0.180654	0.267787	0.597399	0.30627	0.639167	-0.265353
PWY-1042: glycolysis IV (plant cytosol)|g__Peptostreptococcaceae_noname.s__Clostridium_bartlettii	5.65434	4.97876	-1.24052	6.36737	-0.189776	0.115819	0.462608	0.200863	0.639294	5.42166
ILEUSYN-PWY: L-isoleucine biosynthesis I (from threonine)|g__Bifidobacterium.s__Bifidobacterium_breve	-0.986784	-0.260907	1.05419	5.59751	0.161098	0.126994	0.422496	0.306743	0.639339	-0.580986
PANTO-PWY: phosphopantothenate biosynthesis I|g__Clostridium.s__Clostridium_sp_L2_50	0.506221	-0.318984	-1.39699	6.92557	-0.191683	0.226049	0.568315	0.296507	0.63947	-0.0618242
PWY-7221: guanosine ribonucleotides de novo biosynthesis|g__Clostridium.s__Clostridium_nexile	-0.753165	0.0274624	1.0291	5.71446	0.156553	0.271937	0.5986	0.317992	0.639595	-0.305664
PWY66-400: glycolysis VI (metazoan)|g__Bacteroides.s__Bacteroides_sp_D22	-0.21977	-0.869433	-0.893467	5.10592	-0.165504	0.330742	0.621405	0.331966	0.639888	-0.64187
PWY-6121: 5-aminoimidazole ribonucleotide biosynthesis I|g__Lachnospiraceae_noname.s__Lachnospiraceae_bacterium_3_1_57FAA_CT1	-0.592109	0.261186	1.15629	5.49551	0.196443	0.310387	0.647443	0.302508	0.640002	-0.123522
PWY-5667: CDP-diacylglycerol biosynthesis I|g__Actinomyces.s__Actinomyces_sp_oral_taxon_448	-0.751625	-0.0965107	0.960491	4.68346	0.169134	0.349902	0.652492	0.327192	0.640183	-0.383082
PWY-7219: adenosine ribonucleotides de novo biosynthesis|g__Clostridium.s__Clostridium_sp_M62_1	-0.262801	-1.02655	-0.793556	4.34745	-0.152224	0.349332	0.636144	0.332804	0.640219	-0.778166
NONOXIPENT-PWY: pentose phosphate pathway (non-oxidative branch)|g__Bacteroides.s__Bacteroides_thetaiotaomicron	5.2221	4.00975	-1.09874	5.29564	-0.182148	0.235611	0.615822	0.203684	0.640237	4.53685
PWY0-1296: purine ribonucleosides degradation|g__Lachnospiraceae_noname.s__Lachnospiraceae_bacterium_1_4_56FAA	-0.256461	0.80288	1.13169	5.89951	0.178681	0.297896	0.643528	0.289108	0.640276	0.300134
PWY-3841: folate transformations II|g__Bacteroides.s__Bacteroides_sp_3_2_5	-0.35268	-1.02409	-0.845917	4.93256	-0.159752	0.275904	0.574265	0.332417	0.640288	-0.769644
PWY-5686: UMP biosynthesis|g__Bacteroides.s__Bacteroides_sp_D20	7.75237	2.26478	-1.19754	8.90188	-0.145019	0.223837	0.603418	0.217276	0.640342	6.82093
PWY-7219: adenosine ribonucleotides de novo biosynthesis|g__Coriobacteriaceae_noname.s__Coriobacteriaceae_bacterium_phI	-0.173365	-0.851973	-0.951897	5.34945	-0.152667	0.231212	0.547867	0.319954	0.640444	-0.606437
RHAMCAT-PWY: L-rhamnose degradation I|g__Bacteroides.s__Bacteroides_sp_D22	-0.0127276	-0.833063	-0.926985	5.28503	-0.15355	0.30743	0.617434	0.331539	0.640671	-0.55351
PWY0-1319: CDP-diacylglycerol biosynthesis II|g__Eubacterium.s__Eubacterium_ramulus	0.711956	-0.280847	-1.32918	6.02421	-0.216791	0.292197	0.628397	0.282788	0.640809	0.035723
PWY-5695: urate biosynthesis/inosine 5'-phosphate degradation|g__Bacteroides.s__Bacteroides_nordii	-0.0454689	-0.840843	-0.926249	4.63299	-0.184148	0.386674	0.660187	0.34958	0.640909	-0.560779
PWY-6700: queuosine biosynthesis|g__Clostridium.s__Clostridium_sp_L2_50	0.601112	-0.321981	-1.35672	7.06858	-0.185782	0.253058	0.597519	0.301122	0.640918	-0.0190651
PEPTIDOGLYCANSYN-PWY: peptidoglycan biosynthesis I (meso-diaminopimelate containing)|g__Enterococcus.s__Enterococcus_faecalis	-0.635758	0.00836992	1.11344	5.30628	0.184571	0.224261	0.531629	0.319896	0.641408	-0.290568
PWY-6277: superpathway of 5-aminoimidazole ribonucleotide biosynthesis|g__Clostridium.s__Clostridium_nexile	-0.757782	-0.0711372	1.07313	5.90574	0.160872	0.232603	0.560316	0.327179	0.641606	-0.339367
PWY-6387: UDP-N-acetylmuramoyl-pentapeptide biosynthesis I (meso-diaminopimelate containing)|g__Actinomyces.s__Actinomyces_sp_oral_taxon_448	-0.617398	0.13035	0.931306	4.74745	0.175519	0.327162	0.657935	0.293148	0.641672	-0.191537
PWY-5103: L-isoleucine biosynthesis III|g__Odoribacter.s__Odoribacter_splanchnicus	5.84312	4.98167	-0.831116	5.78079	-0.141876	0.200903	0.578648	0.202654	0.641852	5.36905
PWY0-845: superpathway of pyridoxal 5'-phosphate biosynthesis and salvage|g__Bacteroides.s__Bacteroides_sp_3_2_5	-0.368525	-1.09089	-0.789568	5.06499	-0.145943	0.295256	0.596554	0.321442	0.641862	-0.847548
PWY-6386: UDP-N-acetylmuramoyl-pentapeptide biosynthesis II (lysine-containing)|g__Peptostreptococcaceae_noname.s__Clostridium_bartlettii	5.13857	5.11664	-1.31326	6.52422	-0.186921	0.10845	0.43896	0.20474	0.642288	5.12516
HISDEG-PWY: L-histidine degradation I|g__Alistipes.s__Alistipes_shahii	5.10205	2.2209	-1.32159	7.64538	-0.176083	0.294107	0.674727	0.216672	0.642467	3.68065
PWY-7220: adenosine deoxyribonucleotides de novo biosynthesis II|g__Enterococcus.s__Enterococcus_dispar	-0.815564	-0.20273	0.9693	5.38652	0.166653	0.245532	0.541166	0.314816	0.642478	-0.469795
UNINTEGRATED|g__Bacteroides.s__Bacteroides_sp_D20	17.8863	2.27929	-1.15357	18.6542	-0.0676002	0.172575	0.586141	0.216733	0.642789	16.8016
PWY-5097: L-lysine biosynthesis VI|g__Enterococcus.s__Enterococcus_faecalis	-0.88755	-0.243641	1.00473	5.06659	0.170101	0.224668	0.529694	0.324621	0.643002	-0.523442
PWY-5855: ubiquinol-7 biosynthesis (prokaryotic)|g__Enterobacter.s__Enterobacter_cloacae	-0.899158	-0.141759	1.04024	5.06854	0.178865	0.259732	0.572139	0.33403	0.643157	-0.461781
PWY-3841: folate transformations II|g__Bacteroides.s__Bacteroides_thetaiotaomicron	4.85673	3.73053	-0.841588	5.12374	-0.140587	0.273001	0.644996	0.208352	0.643241	4.2914
PWY-4242: pantothenate and coenzyme A biosynthesis III|g__Bacteroides.s__Bacteroides_ovatus	1.93978	3.58011	1.3335	6.04119	0.203674	0.267043	0.649598	0.226513	0.643453	2.80675
PWY-6124: inosine-5'-phosphate biosynthesis II|g__Bacteroides.s__Bacteroides_thetaiotaomicron	5.04744	3.81577	-1.07722	5.03069	-0.1891	0.185716	0.557064	0.208057	0.643489	4.27769
PYRIDNUCSYN-PWY: NAD biosynthesis I (from aspartate)|g__Alistipes.s__Alistipes_finegoldii	1.29277	-0.0158582	-1.41256	6.27344	-0.216071	0.299325	0.650581	0.270688	0.643617	0.403585
PWY-7357: thiamin formation from pyrithiamine and oxythiamine (yeast)|g__Leuconostoc.s__Leuconostoc_mesenteroides	0.139682	-0.638113	-1.18149	6.25288	-0.190603	0.227455	0.556468	0.309465	0.643641	-0.340605
PWY-4242: pantothenate and coenzyme A biosynthesis III|g__Bacteroides.s__Bacteroides_sp_1_1_30	0.772222	-0.400039	-1.26563	5.89939	-0.197331	0.384138	0.703111	0.29606	0.643704	-0.00842218
PWY-5686: UMP biosynthesis|g__Lachnospiraceae_noname.s__Lachnospiraceae_bacterium_3_1_57FAA_CT1	-0.539498	0.257547	1.05512	5.49321	0.17296	0.327073	0.662845	0.312627	0.643712	-0.0764543
PWY0-1297: superpathway of purine deoxyribonucleosides degradation|g__Enterococcus.s__Enterococcus_faecalis	-0.862318	-0.214233	0.850107	5.12123	0.148114	0.236251	0.572162	0.31	0.64394	-0.472274
PWY-6122: 5-aminoimidazole ribonucleotide biosynthesis II|g__Alistipes.s__Alistipes_finegoldii	1.86711	0.310623	-1.27782	6.48686	-0.186439	0.280771	0.636417	0.264136	0.644398	0.740432
PWY-7282: 4-amino-2-methyl-5-phosphomethylpyrimidine biosynthesis (yeast)|g__Bacteroides.s__Bacteroides_sp_D22	-0.253245	-0.919777	-0.929621	5.23346	-0.172331	0.294858	0.592905	0.332597	0.644414	-0.689503
PWY-5695: urate biosynthesis/inosine 5'-phosphate degradation|g__Lachnospiraceae_noname.s__Lachnospiraceae_bacterium_5_1_57FAA	-0.605999	0.147687	1.09677	6.01299	0.164774	0.2123	0.555603	0.292501	0.644734	-0.161312
PWY0-162: superpathway of pyrimidine ribonucleotides de novo biosynthesis|unclassified	12.044	11.835	-0.368468	2.23487	-0.160276	0.163781	0.587391	0.195867	0.644846	11.9432
PANTO-PWY: phosphopantothenate biosynthesis I|g__Actinomyces.s__Actinomyces_viscosus	-0.841784	-0.0661877	0.96673	4.77437	0.173865	0.347603	0.65737	0.345515	0.644893	-0.37921
PWY-7222: guanosine deoxyribonucleotides de novo biosynthesis II|g__Enterococcus.s__Enterococcus_dispar	-0.852609	-0.216923	0.940705	5.26045	0.168378	0.234288	0.557922	0.340471	0.645102	-0.506523
PWY-7219: adenosine ribonucleotides de novo biosynthesis|g__Parabacteroides.s__Parabacteroides_goldsteinii	0.0930589	-0.681282	-1.10354	5.97981	-0.167715	0.281316	0.604572	0.329322	0.64521	-0.388361
ARGSYNBSUB-PWY: L-arginine biosynthesis II (acetyl cycle)|g__Lactococcus.s__Lactococcus_lactis	4.16111	2.12273	-1.44663	6.32275	-0.212398	0.252165	0.635125	0.222161	0.645218	3.31461
DAPLYSINESYN-PWY: L-lysine biosynthesis I|g__Actinomyces.s__Actinomyces_sp_oral_taxon_448	-0.666084	0.0518496	0.847116	4.70137	0.15703	0.381888	0.667185	0.359661	0.645259	-0.246882
GLYCOLYSIS: glycolysis I (from glucose 6-phosphate)|g__Lactococcus.s__Lactococcus_lactis	4.21932	1.80896	-1.21294	6.36448	-0.168673	0.307765	0.668829	0.227909	0.645468	3.28264
PWY-5695: urate biosynthesis/inosine 5'-phosphate degradation|g__Alistipes.s__Alistipes_shahii	5.02846	2.20254	-1.14141	7.83806	-0.15871	0.341818	0.714256	0.219827	0.645488	3.31159
PWY-6123: inosine-5'-phosphate biosynthesis I|g__Bacteroides.s__Bacteroides_thetaiotaomicron	5.12145	3.67776	-0.898485	5.31899	-0.156554	0.239103	0.620283	0.209057	0.64578	4.26813
PWY-5695: urate biosynthesis/inosine 5'-phosphate degradation|g__Peptostreptococcaceae_noname.s__Clostridium_bartlettii	5.56335	4.79028	-1.08997	6.26834	-0.180389	0.117679	0.453748	0.2085	0.64581	5.30281
COA-PWY: coenzyme A biosynthesis I|g__Bacteroides.s__Bacteroides_sp_D22	-0.156779	-0.809568	-1.00164	5.20604	-0.176735	0.278366	0.597561	0.311348	0.645847	-0.577398
PYRIDOXSYN-PWY: pyridoxal 5'-phosphate biosynthesis I|g__Bacteroides.s__Bacteroides_sp_3_1_19	0.252192	-0.560297	-1.04336	5.17864	-0.172277	0.299896	0.616202	0.316798	0.64586	-0.264026
PWY-6121: 5-aminoimidazole ribonucleotide biosynthesis I|g__Alistipes.s__Alistipes_onderdonkii	7.58938	6.68761	-1.45216	8.16595	-0.190426	0.151461	0.530019	0.204471	0.646207	7.17135
ILEUSYN-PWY: L-isoleucine biosynthesis I (from threonine)|g__Odoribacter.s__Odoribacter_splanchnicus	5.96823	5.2095	-0.854287	5.75863	-0.135375	0.179288	0.555117	0.206813	0.646278	5.50033
PWY-5100: pyruvate fermentation to acetate and lactate II|g__Gemella.s__Gemella_sanguinis	0.0619046	-0.707905	-0.907286	4.64201	-0.165455	0.374656	0.663355	0.339976	0.646509	-0.444548
PWY-7221: guanosine ribonucleotides de novo biosynthesis|g__Coriobacteriaceae_noname.s__Coriobacteriaceae_bacterium_phI	-0.29117	-0.9386	-1.01826	5.42442	-0.167169	0.252909	0.559342	0.349282	0.646539	-0.712748
PWY-6386: UDP-N-acetylmuramoyl-pentapeptide biosynthesis II (lysine-containing)|g__Lachnospiraceae_noname.s__Lachnospiraceae_bacterium_3_1_57FAA_CT1	-0.546913	0.203012	0.877797	5.64548	0.140991	0.342586	0.66176	0.322085	0.646727	-0.0995948
PWY-6122: 5-aminoimidazole ribonucleotide biosynthesis II|g__Odoribacter.s__Odoribacter_splanchnicus	6.04825	4.88815	-0.769276	5.89409	-0.125754	0.232473	0.602319	0.210309	0.646913	5.59895
PWY-6277: superpathway of 5-aminoimidazole ribonucleotide biosynthesis|g__Clostridium.s__Clostridium_hathewayi	-0.717479	0.0711014	0.999363	4.81544	0.183153	0.335273	0.648239	0.312599	0.646988	-0.242535
PENTOSE-P-PWY: pentose phosphate pathway|g__Odoribacter.s__Odoribacter_splanchnicus	5.91159	4.81059	-0.85346	6.09902	-0.127751	0.216285	0.597899	0.211451	0.64723	5.43961
PWY-5695: urate biosynthesis/inosine 5'-phosphate degradation|g__Lachnospiraceae_noname.s__Lachnospiraceae_bacterium_3_1_57FAA_CT1	-0.571036	0.22352	0.990613	5.3511	0.173291	0.334996	0.659572	0.318527	0.647242	-0.123558
GLUTORN-PWY: L-ornithine biosynthesis|g__Lactococcus.s__Lactococcus_lactis	4.05863	2.01109	-1.30891	6.17271	-0.189912	0.268973	0.641255	0.226283	0.647621	3.03022
PWY-6386: UDP-N-acetylmuramoyl-pentapeptide biosynthesis II (lysine-containing)|g__Actinomyces.s__Actinomyces_sp_oral_taxon_448	-0.663213	0.0645285	0.869001	4.62968	0.163176	0.345133	0.65899	0.335392	0.647724	-0.271737
PWY-5791: 1,4-dihydroxy-2-naphthoate biosynthesis II (plants)|g__Lactococcus.s__Lactococcus_lactis	4.10305	2.44889	-1.24002	5.76542	-0.201358	0.319975	0.687605	0.222719	0.647836	3.42559
PWY-5686: UMP biosynthesis|g__Alistipes.s__Alistipes_onderdonkii	7.69477	6.85442	-1.29371	7.90968	-0.158803	0.132388	0.504629	0.206166	0.648349	7.2524
VALSYN-PWY: L-valine biosynthesis|g__Clostridium.s__Clostridium_sp_L2_50	0.516445	-0.399666	-1.09345	7.18146	-0.147304	0.240116	0.591843	0.296328	0.648405	-0.0948995
PWY-2942: L-lysine biosynthesis III|g__Actinomyces.s__Actinomyces_sp_oral_taxon_448	-0.637149	0.0725931	0.971217	4.7889	0.180047	0.328025	0.644095	0.320966	0.648764	-0.23678
PWY-6737: starch degradation V|g__Clostridium.s__Clostridium_nexile	-0.694352	0.0485714	1.1396	6.01686	0.169711	0.237504	0.571791	0.31102	0.648806	-0.241832
PWY-7323: superpathway of GDP-mannose-derived O-antigen building blocks biosynthesis|g__Bacteroides.s__Bacteroides_sp_D22	-0.24585	-0.924246	-0.851801	5.15444	-0.148929	0.321763	0.622664	0.34697	0.648847	-0.700979
PWY-7323: superpathway of GDP-mannose-derived O-antigen building blocks biosynthesis|unclassified	1.5558	6.68699	1.54723	8.27662	0.210195	0.144196	0.527069	0.218967	0.648876	6.14141
PANTO-PWY: phosphopantothenate biosynthesis I|g__Bacteroides.s__Bacteroides_sp_3_1_33FAA	0.742554	0.0774597	-1.39177	7.26584	-0.179121	0.216873	0.568667	0.277493	0.648892	0.323242
PWY0-1061: superpathway of L-alanine biosynthesis|unclassified	7.73096	8.38658	0.685183	2.72511	0.216572	0.15266	0.570389	0.202356	0.649099	8.10056
HEMESYN2-PWY: heme biosynthesis II (anaerobic)|g__Actinomyces.s__Actinomyces_sp_oral_taxon_448	-0.634964	0.176488	0.956963	4.64155	0.176671	0.352648	0.664946	0.329343	0.649349	-0.151689
PWY-6122: 5-aminoimidazole ribonucleotide biosynthesis II|g__Alistipes.s__Alistipes_onderdonkii	7.5965	6.71545	-1.36335	7.84801	-0.176645	0.156778	0.544879	0.207134	0.649451	7.19713
HEME-BIOSYNTHESIS-II: heme biosynthesis I (aerobic)|g__Actinomyces.s__Actinomyces_sp_oral_taxon_448	-0.654985	0.191341	1.03517	5.03648	0.181662	0.356104	0.666286	0.328194	0.649795	-0.154804
DTDPRHAMSYN-PWY: dTDP-L-rhamnose biosynthesis I|g__Alistipes.s__Alistipes_shahii	5.61467	2.17209	-1.27294	8.02707	-0.155005	0.264611	0.642224	0.228307	0.650009	3.93936
PWY-6151: S-adenosyl-L-methionine cycle I|g__Clostridium.s__Clostridium_nexile	-0.604327	-0.0622468	1.04641	5.85728	0.165904	0.259725	0.589317	0.319992	0.650071	-0.305348
PWY-6277: superpathway of 5-aminoimidazole ribonucleotide biosynthesis|g__Lactobacillus.s__Lactobacillus_curvatus	0.233264	-0.583248	-1.19826	6.20127	-0.162549	0.308678	0.625411	0.320395	0.650271	-0.318283
PWY-6277: superpathway of 5-aminoimidazole ribonucleotide biosynthesis|g__Bifidobacterium.s__Bifidobacterium_sp_12_1_47BFAA	0.181007	-0.631471	-1.00431	7.49217	-0.144819	0.216083	0.576157	0.319723	0.650428	-0.343247
PWY-6123: inosine-5'-phosphate biosynthesis I|g__Bacteroides.s__Bacteroides_sp_D22	-0.0808996	-0.79453	-1.08437	5.16554	-0.194192	0.302111	0.628702	0.329523	0.650599	-0.537826
PWY-6277: superpathway of 5-aminoimidazole ribonucleotide biosynthesis|g__Alistipes.s__Alistipes_finegoldii	1.85412	0.330894	-1.46497	6.44769	-0.218835	0.309755	0.657949	0.278611	0.650965	0.756071
PWY0-1586: peptidoglycan maturation (meso-diaminopimelate containing)|g__Streptococcus.s__Streptococcus_sp_2_1_36FAA	-0.861081	-0.158066	0.871519	4.46402	0.168313	0.362435	0.673348	0.33176	0.651372	-0.438303
GLUTORN-PWY: L-ornithine biosynthesis|g__Enterobacter.s__Enterobacter_cloacae	-0.838873	-0.274384	0.881515	5.14398	0.154358	0.240361	0.545249	0.338984	0.651422	-0.503598
PWY0-1319: CDP-diacylglycerol biosynthesis II|g__Lachnospiraceae_noname.s__Lachnospiraceae_bacterium_3_1_57FAA_CT1	-0.662745	0.155422	1.10939	5.52006	0.176209	0.343349	0.673588	0.32584	0.651766	-0.178397
PWY0-1296: purine ribonucleosides degradation|g__Enterococcus.s__Enterococcus_faecalis	-0.798737	-0.229846	1.01732	5.3102	0.181681	0.236534	0.551087	0.328808	0.651922	-0.471267
PWY-6122: 5-aminoimidazole ribonucleotide biosynthesis II|g__Clostridium.s__Clostridium_sp_L2_50	0.550442	-0.284503	-1.1346	7.11537	-0.149617	0.226296	0.586686	0.303884	0.652058	-0.0159562
PWY-6700: queuosine biosynthesis|g__Erysipelotrichaceae_noname.s__Clostridium_ramosum	-0.636099	0.0517096	1.03646	5.45534	0.17831	0.255292	0.579429	0.308416	0.652089	-0.239143
UNINTEGRATED|g__Odoribacter.s__Odoribacter_splanchnicus	15.7965	15.0733	-0.870281	15.0555	-0.0746421	0.148687	0.555794	0.206399	0.652266	15.4439
PWY0-1319: CDP-diacylglycerol biosynthesis II|g__Lachnospiraceae_noname.s__Lachnospiraceae_bacterium_1_4_56FAA	-0.289431	0.476199	1.00278	6.13004	0.165637	0.280847	0.627482	0.297284	0.652279	0.145695
GLCMANNANAUT-PWY: superpathway of N-acetylglucosamine, N-acetylmannosamine and N-acetylneuraminate degradation|g__Enterococcus.s__Enterococcus_faecalis	-0.89003	-0.234084	0.905599	5.06343	0.169609	0.273602	0.591383	0.334306	0.652616	-0.474327
PWY-2942: L-lysine biosynthesis III|g__Lactobacillus.s__Lactobacillus_crispatus	-0.870803	-0.21659	1.09488	5.14096	0.187579	0.228918	0.548422	0.321431	0.652689	-0.476214
UDPNAGSYN-PWY: UDP-N-acetyl-D-glucosamine biosynthesis I|g__Lactobacillus.s__Lactobacillus_crispatus	-0.808202	-0.182077	0.927704	5.24895	0.161276	0.21868	0.538089	0.337096	0.652692	-0.439021
PWY-2942: L-lysine biosynthesis III|g__Bacteroides.s__Bacteroides_sp_D22	-0.103755	-0.8136	-0.888125	5.15694	-0.152265	0.31678	0.635993	0.323833	0.652793	-0.560909
PWY-7219: adenosine ribonucleotides de novo biosynthesis|g__Alistipes.s__Alistipes_shahii	5.06951	1.48063	-1.25771	7.99886	-0.164629	0.298953	0.673959	0.237626	0.652985	2.38843
PWY-6151: S-adenosyl-L-methionine cycle I|g__Lactobacillus.s__Lactobacillus_salivarius	-0.807314	-0.236901	1.02963	5.20687	0.182846	0.185912	0.495497	0.32929	0.653426	-0.504302
PWY-7219: adenosine ribonucleotides de novo biosynthesis|g__Blautia.s__Blautia_producta	-0.357673	0.515634	1.36877	6.02237	0.200535	0.252477	0.601063	0.312654	0.653454	0.144965
UNINTEGRATED|g__Blautia.s__Blautia_producta	-0.359214	0.483416	1.37659	14.8114	0.109545	0.121174	0.490598	0.293294	0.653654	0.165535
NONMEVIPP-PWY: methylerythritol phosphate pathway I|g__Eubacterium.s__Eubacterium_ramulus	0.53111	-0.34985	-1.25606	6.14414	-0.19773	0.284391	0.628522	0.295273	0.653677	-0.0324465
PWY-6386: UDP-N-acetylmuramoyl-pentapeptide biosynthesis II (lysine-containing)|g__Alistipes.s__Alistipes_onderdonkii	7.51615	6.53199	-1.30689	7.71422	-0.161384	0.16124	0.545992	0.211872	0.653684	7.07001
UNINTEGRATED|g__Alistipes.s__Alistipes_onderdonkii	17.3987	16.6071	-1.32306	17.6241	-0.0882235	0.0697455	0.40326	0.211432	0.653978	17.0041
RHAMCAT-PWY: L-rhamnose degradation I|g__Enterococcus.s__Enterococcus_faecium	-0.868583	-0.174371	0.866252	5.16132	0.147412	0.275421	0.593764	0.32784	0.654014	-0.478338
HISTSYN-PWY: L-histidine biosynthesis|g__Leuconostoc.s__Leuconostoc_mesenteroides	-0.00056269	-0.713819	-1.11236	6.12671	-0.169307	0.246561	0.570542	0.324469	0.65422	-0.456611
PWY0-1319: CDP-diacylglycerol biosynthesis II|g__Bacteroides.s__Bacteroides_sp_D20	7.79349	2.18187	-1.28579	8.95249	-0.157813	0.215058	0.610465	0.224592	0.654303	6.95098
PWY-6387: UDP-N-acetylmuramoyl-pentapeptide biosynthesis I (meso-diaminopimelate containing)|g__Alistipes.s__Alistipes_onderdonkii	7.51065	6.55794	-1.17659	7.70578	-0.150773	0.154008	0.531858	0.212515	0.654346	7.04049
PWY0-845: superpathway of pyridoxal 5'-phosphate biosynthesis and salvage|g__Bacteroides.s__Bacteroides_sp_D20	8.26073	2.18219	-1.29867	9.10356	-0.136828	0.227823	0.608596	0.233711	0.654395	6.52989
PWY-7221: guanosine ribonucleotides de novo biosynthesis|g__Peptostreptococcaceae_noname.s__Clostridium_bartlettii	6.19982	5.65063	-1.27958	6.75131	-0.184477	0.11835	0.476471	0.211363	0.654514	5.77592
PYRIDOXSYN-PWY: pyridoxal 5'-phosphate biosynthesis I|g__Bacteroides.s__Bacteroides_thetaiotaomicron	4.96062	3.4721	-0.965031	5.73049	-0.149823	0.317861	0.678996	0.22401	0.654636	3.99875
PANTOSYN-PWY: pantothenate and coenzyme A biosynthesis I|g__Bacteroides.s__Bacteroides_sp_D22	-0.0806384	-0.788378	-0.94054	5.30852	-0.162623	0.297555	0.62191	0.343937	0.654675	-0.563349
PWY-5695: urate biosynthesis/inosine 5'-phosphate degradation|g__Bacteroides.s__Bacteroides_sp_3_2_5	-0.366424	-0.997026	-0.807803	5.09248	-0.139664	0.309273	0.599407	0.334755	0.654717	-0.757318
PWY-5097: L-lysine biosynthesis VI|g__Lactobacillus.s__Lactobacillus_fermentum	-0.672987	0.0576814	1.01908	5.21566	0.176883	0.278146	0.606916	0.327952	0.655088	-0.253883
PWY-7111: pyruvate fermentation to isobutanol (engineered)|g__Streptococcus.s__Streptococcus_vestibularis	2.60717	5.02422	1.1446	6.47063	0.172159	0.29382	0.682182	0.224853	0.655174	4.5474
PWY-7219: adenosine ribonucleotides de novo biosynthesis|g__Alistipes.s__Alistipes_onderdonkii	7.68964	6.87095	-1.03699	8.04615	-0.13821	0.133676	0.511993	0.212593	0.65545	7.25185
PWY-6122: 5-aminoimidazole ribonucleotide biosynthesis II|g__Coriobacteriaceae_noname.s__Coriobacteriaceae_bacterium_phI	-0.134831	-0.782772	-1.0393	5.45211	-0.174092	0.267976	0.584707	0.333715	0.655675	-0.572502
COA-PWY-1: coenzyme A biosynthesis II (mammalian)|g__Lactococcus.s__Lactococcus_lactis	4.65194	2.91702	-1.11228	6.05214	-0.169277	0.33954	0.70975	0.225746	0.655912	3.74119
PWY-5837: 1,4-dihydroxy-2-naphthoate biosynthesis I|g__Lactococcus.s__Lactococcus_lactis	4.06481	2.43726	-1.25732	6.00701	-0.1922	0.337051	0.689423	0.231653	0.655928	3.41314
PWY-1042: glycolysis IV (plant cytosol)|g__Odoribacter.s__Odoribacter_splanchnicus	6.17685	5.25377	-0.843314	6.10242	-0.130798	0.232536	0.624397	0.215262	0.655961	5.80389
PWY-5973: cis-vaccenate biosynthesis|unclassified	11.7344	11.162	-0.402736	1.96761	-0.190844	0.416088	0.804251	0.205994	0.656102	11.3302
PWY-7111: pyruvate fermentation to isobutanol (engineered)|g__Odoribacter.s__Odoribacter_splanchnicus	5.90809	5.11358	-0.846604	5.76839	-0.142279	0.209535	0.59202	0.21659	0.65619	5.45626
PWY0-1319: CDP-diacylglycerol biosynthesis II|g__Parabacteroides.s__Parabacteroides_johnsonii	-0.915686	-0.248145	0.81986	4.78666	0.151258	0.312572	0.61301	0.322494	0.65633	-0.499298
PWY-7221: guanosine ribonucleotides de novo biosynthesis|g__Bifidobacterium.s__Bifidobacterium_sp_12_1_47BFAA	0.216376	-0.572525	-1.08206	7.22084	-0.153839	0.223309	0.593503	0.305789	0.656499	-0.303453
PWY-7208: superpathway of pyrimidine nucleobases salvage|g__Enterococcus.s__Enterococcus_dispar	-0.875915	-0.303724	0.826414	5.24579	0.146088	0.229354	0.544828	0.329232	0.656539	-0.553903
PWY-5899: superpathway of menaquinol-13 biosynthesis|unclassified	-0.79661	-0.172846	0.982433	5.78823	0.148509	0.144033	0.450492	0.335773	0.656825	-0.436521
PWY-5667: CDP-diacylglycerol biosynthesis I|g__Bacteroides.s__Bacteroides_nordii	-0.114168	-0.825612	-0.859335	4.83501	-0.167669	0.352334	0.667658	0.325235	0.656825	-0.571514
PWY-5857: ubiquinol-10 biosynthesis (prokaryotic)|g__Enterobacter.s__Enterobacter_cloacae	-0.893821	-0.260505	0.873489	5.04196	0.160939	0.275119	0.582099	0.331829	0.656845	-0.533293
PEPTIDOGLYCANSYN-PWY: peptidoglycan biosynthesis I (meso-diaminopimelate containing)|g__Bacteroides.s__Bacteroides_sp_1_1_30	0.888888	-0.229152	-1.19078	5.99594	-0.187955	0.334925	0.675389	0.295184	0.657041	0.117258
PWY-5667: CDP-diacylglycerol biosynthesis I|g__Lachnospiraceae_noname.s__Lachnospiraceae_bacterium_1_4_56FAA	-0.341261	0.462888	1.06684	6.04009	0.162703	0.304419	0.649209	0.313289	0.6571	0.121424
PWY-5659: GDP-mannose biosynthesis|g__Alistipes.s__Alistipes_onderdonkii	7.74611	6.86118	-1.30901	8.02682	-0.160145	0.135009	0.513954	0.215193	0.657363	7.28383
PANTO-PWY: phosphopantothenate biosynthesis I|g__Actinomyces.s__Actinomyces_sp_ICM47	1.2302	0.119426	-1.33082	6.11062	-0.202805	0.310585	0.648687	0.297372	0.657534	0.453544
ASPASN-PWY: superpathway of L-aspartate and L-asparagine biosynthesis|g__Bacteroides.s__Bacteroides_thetaiotaomicron	4.48612	3.5391	-0.896009	5.2125	-0.163601	0.209969	0.577473	0.221649	0.657682	4.06723
PWY-7221: guanosine ribonucleotides de novo biosynthesis|g__Lactobacillus.s__Lactobacillus_curvatus	0.28017	-0.48557	-1.05368	6.66478	-0.156488	0.250581	0.598118	0.318744	0.657747	-0.251005
ANAGLYCOLYSIS-PWY: glycolysis III (from glucose)|g__Alistipes.s__Alistipes_shahii	5.40299	2.19086	-1.29911	7.86837	-0.171173	0.298262	0.681748	0.235068	0.657829	3.71316
PWY-5484: glycolysis II (from fructose 6-phosphate)|g__Lactococcus.s__Lactococcus_lactis	4.1807	1.8748	-1.31017	6.42538	-0.187009	0.327603	0.6814	0.244239	0.658276	3.20321
PWY-2942: L-lysine biosynthesis III|g__Lachnospiraceae_noname.s__Lachnospiraceae_bacterium_1_4_56FAA	-0.450672	0.41588	1.0602	5.76701	0.16668	0.287086	0.62475	0.302577	0.65828	0.0200789
UNINTEGRATED|g__Clostridium.s__Clostridium_leptum	15.8636	9.3595	-1.2082	17.1556	-0.082606	0.31052	0.721161	0.231468	0.658365	14.9638
PWY-5189: tetrapyrrole biosynthesis II (from glycine)|g__Actinomyces.s__Actinomyces_sp_ICM47	0.818594	-0.26361	-1.23008	5.94791	-0.189682	0.350424	0.660063	0.315211	0.658374	0.100049
PWY-6387: UDP-N-acetylmuramoyl-pentapeptide biosynthesis I (meso-diaminopimelate containing)|g__Odoribacter.s__Odoribacter_splanchnicus	5.99108	5.00568	-0.890525	5.72021	-0.158156	0.207307	0.57813	0.219102	0.658502	5.4497
PWY66-422: D-galactose degradation V (Leloir pathway)|g__Roseburia.s__Roseburia_intestinalis	3.65256	1.88732	-1.31104	5.7618	-0.20718	0.273156	0.636102	0.236962	0.658578	2.78682
PWY0-845: superpathway of pyridoxal 5'-phosphate biosynthesis and salvage|g__Bacteroides.s__Bacteroides_sp_3_1_19	0.151213	-0.590066	-1.02871	5.49758	-0.165257	0.306551	0.621901	0.329899	0.658611	-0.318837
HISTSYN-PWY: L-histidine biosynthesis|g__Bacteroides.s__Bacteroides_sp_1_1_14	1.20213	0.0477162	-1.23807	6.47658	-0.188055	0.292075	0.628048	0.297934	0.658684	0.462198
PWY-7219: adenosine ribonucleotides de novo biosynthesis|g__Lactobacillus.s__Lactobacillus_reuteri	-0.830055	-0.259517	0.896169	5.15578	0.140317	0.257904	0.570161	0.34085	0.658785	-0.509854
PWY-6122: 5-aminoimidazole ribonucleotide biosynthesis II|g__Clostridium.s__Clostridium_nexile	-0.779103	0.00810381	0.981118	5.78227	0.151747	0.278286	0.607857	0.330011	0.658868	-0.319939
PWY-7282: 4-amino-2-methyl-5-phosphomethylpyrimidine biosynthesis (yeast)|unclassified	10.8274	10.1163	-0.516456	3.65161	-0.0933432	0.681566	0.910895	0.208785	0.658951	10.3052
PWY-6859: all-trans-farnesol biosynthesis|g__Lactobacillus.s__Lactobacillus_reuteri	-0.843427	-0.245591	0.906993	5.12758	0.154105	0.268693	0.583831	0.339295	0.658978	-0.499182
COA-PWY: coenzyme A biosynthesis I|g__Actinomyces.s__Actinomyces_sp_ICM47	1.46697	0.358348	-1.12104	6.0707	-0.165974	0.288598	0.647656	0.274419	0.659108	0.692624
PWY-7234: inosine-5'-phosphate biosynthesis III|g__Lactobacillus.s__Lactobacillus_reuteri	-0.829432	-0.25705	0.901139	5.08096	0.1483	0.274779	0.58292	0.359181	0.659478	-0.504549
PWY-6737: starch degradation V|g__Clostridium.s__Clostridium_hathewayi	-0.598013	0.00881197	1.01047	4.90948	0.170655	0.347936	0.652182	0.342191	0.659925	-0.247416
PWY66-400: glycolysis VI (metazoan)|g__Lactococcus.s__Lactococcus_lactis	3.83249	1.8285	-1.2535	6.23856	-0.204313	0.289376	0.663543	0.234005	0.660032	2.92573
HSERMETANA-PWY: L-methionine biosynthesis III|unclassified	10.3242	9.79879	-0.512109	2.4198	-0.179209	0.16481	0.58807	0.209556	0.660065	10.1693
PWY-6282: palmitoleate biosynthesis I (from (5Z)-dodec-5-enoate)|g__Bacteroides.s__Bacteroides_xylanisolvens	-0.25532	-0.933958	-1.03607	4.99789	-0.182555	0.369968	0.659234	0.340747	0.660669	-0.68949
PWY-7222: guanosine deoxyribonucleotides de novo biosynthesis II|g__Actinomyces.s__Actinomyces_graevenitzii	-0.0615667	-0.757656	-0.92362	4.90581	-0.176025	0.362744	0.661287	0.357811	0.660709	-0.510855
PWY-6121: 5-aminoimidazole ribonucleotide biosynthesis I|g__Lachnospiraceae_noname.s__Lachnospiraceae_bacterium_1_4_56FAA	-0.281301	0.628934	1.19689	5.69314	0.184696	0.32143	0.661	0.308858	0.66074	0.225215
PWY-5667: CDP-diacylglycerol biosynthesis I|g__Erysipelotrichaceae_noname.s__Clostridium_ramosum	-0.772517	-0.081948	0.919062	5.13812	0.161129	0.314019	0.627296	0.338168	0.661428	-0.346051
NAD-BIOSYNTHESIS-II: NAD salvage pathway II|g__Enterobacter.s__Enterobacter_cloacae	-0.765972	-0.202631	0.81796	5.1546	0.149514	0.238973	0.554446	0.340754	0.661569	-0.454115
PWY-1042: glycolysis IV (plant cytosol)|g__Bacteroides.s__Bacteroides_sp_D22	-0.0807038	-0.722158	-0.895553	5.35144	-0.148766	0.312108	0.631432	0.335734	0.661625	-0.511152
PWY-621: sucrose degradation III (sucrose invertase)|g__Enterococcus.s__Enterococcus_faecium	-0.701025	-0.0474364	1.016	5.27651	0.166029	0.252734	0.588847	0.324646	0.661706	-0.343965
BRANCHED-CHAIN-AA-SYN-PWY: superpathway of branched amino acid biosynthesis|g__Bifidobacterium.s__Bifidobacterium_sp_12_1_47BFAA	0.0695506	-0.644551	-0.953916	7.85218	-0.115184	0.237941	0.599897	0.334323	0.66188	-0.384507
PWY-5686: UMP biosynthesis|g__Coriobacteriaceae_noname.s__Coriobacteriaceae_bacterium_phI	-0.253008	-0.902349	-0.892886	5.16375	-0.156583	0.261334	0.583252	0.347897	0.661983	-0.665131
PWY-7219: adenosine ribonucleotides de novo biosynthesis|g__Streptococcus.s__Streptococcus_sp_2_1_36FAA	-0.848895	-0.14004	0.860192	4.51617	0.171796	0.371846	0.685948	0.345351	0.662278	-0.453486
PWY-7228: superpathway of guanosine nucleotides de novo biosynthesis I|g__Actinomyces.s__Actinomyces_sp_oral_taxon_448	-0.601705	0.105381	0.99834	4.7809	0.176606	0.362598	0.674875	0.322974	0.662341	-0.197271
PEPTIDOGLYCANSYN-PWY: peptidoglycan biosynthesis I (meso-diaminopimelate containing)|g__Clostridium.s__Clostridium_nexile	-0.780272	-0.0861936	0.854195	5.8169	0.154201	0.27169	0.594951	0.344178	0.66245	-0.376921
VALSYN-PWY: L-valine biosynthesis|g__Enterococcus.s__Enterococcus_faecalis	-0.931723	-0.267021	0.915958	4.99041	0.159992	0.284008	0.588161	0.346719	0.662522	-0.528024
COA-PWY: coenzyme A biosynthesis I|g__Bacteroides.s__Bacteroides_sp_1_1_30	1.44219	0.170742	-1.45916	6.21711	-0.225643	0.366393	0.691879	0.311371	0.662929	0.586492
PEPTIDOGLYCANSYN-PWY: peptidoglycan biosynthesis I (meso-diaminopimelate containing)|g__Peptostreptococcaceae_noname.s__Clostridium_bartlettii	5.05661	5.151	-1.47537	6.44426	-0.218387	0.120599	0.469987	0.22086	0.662933	5.10447
PWY-5097: L-lysine biosynthesis VI|g__Bacteroides.s__Bacteroides_sp_D22	-0.035785	-0.766344	-0.853537	5.08936	-0.155972	0.327213	0.636828	0.342983	0.662965	-0.489987
UNINTEGRATED|g__Bacteroides.s__Bacteroides_thetaiotaomicron	15.8414	14.8596	-0.999171	15.1589	-0.0769297	0.14343	0.544084	0.217802	0.6631	15.091
PWY0-1319: CDP-diacylglycerol biosynthesis II|g__Erysipelotrichaceae_noname.s__Clostridium_ramosum	-0.762402	-0.0136996	1.04732	5.05942	0.195705	0.321142	0.632658	0.334143	0.663727	-0.325456
UNINTEGRATED|g__Bacteroides.s__Bacteroides_sp_2_1_7	-0.797405	-0.230225	0.991163	6.42474	0.122755	0.0412756	0.261786	0.343904	0.663764	-0.497661
PWY-6123: inosine-5'-phosphate biosynthesis I|unclassified	10.7715	10.4684	-0.302505	1.41872	-0.207396	0.383927	0.784713	0.213858	0.663897	10.5852
COA-PWY: coenzyme A biosynthesis I|g__Lactococcus.s__Lactococcus_lactis	4.74432	3.22609	-1.04144	6.21301	-0.166273	0.364361	0.727485	0.233419	0.664109	3.97923
ANAGLYCOLYSIS-PWY: glycolysis III (from glucose)|g__Bacteroides.s__Bacteroides_sp_D22	-0.260155	-0.883202	-0.871098	5.25466	-0.146606	0.268577	0.598334	0.342458	0.664152	-0.657183
PWY-5100: pyruvate fermentation to acetate and lactate II|g__Roseburia.s__Roseburia_intestinalis	3.3688	1.89663	-1.2294	5.69385	-0.201802	0.272275	0.620905	0.252626	0.664349	2.66811
PWY-6126: superpathway of adenosine nucleotides de novo biosynthesis II|g__Faecalibacterium.s__Faecalibacterium_prausnitzii	-0.412133	-1.0226	-0.815334	5.02867	-0.14225	0.290434	0.600609	0.344036	0.664359	-0.79911
PWY-6163: chorismate biosynthesis from 3-dehydroquinate|g__Enterococcus.s__Enterococcus_faecalis	-0.793973	-0.21319	0.890125	5.00057	0.166792	0.299795	0.59951	0.358667	0.664456	-0.46745
PANTO-PWY: phosphopantothenate biosynthesis I|g__Bacteroides.s__Bacteroides_sp_D22	-0.0950779	-0.773958	-0.967614	5.41988	-0.167406	0.325048	0.631784	0.351763	0.664509	-0.543481
TRPSYN-PWY: L-tryptophan biosynthesis|g__Bacteroides.s__Bacteroides_sp_3_2_5	-0.393902	-1.00047	-0.755107	4.9108	-0.130279	0.333574	0.629165	0.362064	0.66456	-0.792167
HOMOSER-METSYN-PWY: L-methionine biosynthesis I|g__Lactobacillus.s__Lactobacillus_vaginalis	-0.813503	-0.219071	0.933117	5.18074	0.158221	0.261708	0.563134	0.357053	0.664608	-0.500584
1CMET2-PWY: N10-formyl-tetrahydrofolate biosynthesis|g__Parabacteroides.s__Parabacteroides_sp_D13	-0.0496117	-0.7611	-0.939935	5.24264	-0.160783	0.298578	0.63009	0.327001	0.665048	-0.501648
PWY-7229: superpathway of adenosine nucleotides de novo biosynthesis I|g__Actinomyces.s__Actinomyces_sp_oral_taxon_448	-0.696178	-0.0135027	0.966687	4.86068	0.174601	0.352151	0.670633	0.333957	0.665286	-0.306344
PWY-7242: D-fructuronate degradation|g__Lactobacillus.s__Lactobacillus_sakei	-0.0866388	-0.788894	-0.816552	4.95793	-0.140338	0.367818	0.686597	0.348031	0.665323	-0.5427
PANTO-PWY: phosphopantothenate biosynthesis I|g__Bacteroides.s__Bacteroides_sp_3_2_5	-0.409973	-0.984197	-0.77798	4.99874	-0.139818	0.314325	0.611718	0.357244	0.665334	-0.794268
PWY-6700: queuosine biosynthesis|g__Butyrivibrio.s__Butyrivibrio_crossotus	-0.426272	-1.01398	-0.91357	4.96898	-0.141997	0.257483	0.583654	0.355459	0.665428	-0.817599
PANTOSYN-PWY: pantothenate and coenzyme A biosynthesis I|g__Bacteroides.s__Bacteroides_sp_1_1_30	1.0931	-0.294048	-1.43486	6.20531	-0.206585	0.406288	0.73107	0.314313	0.665583	0.14866
PWY-6737: starch degradation V|g__Streptococcus.s__Streptococcus_sp_2_1_36FAA	-0.908574	-0.28486	0.789587	4.73961	0.150555	0.340485	0.655778	0.348063	0.665588	-0.53289
PWY-7220: adenosine deoxyribonucleotides de novo biosynthesis II|g__Actinomyces.s__Actinomyces_sp_oral_taxon_448	-0.57409	0.189698	1.13344	4.86206	0.187715	0.34507	0.673138	0.324558	0.665641	-0.154859
COA-PWY-1: coenzyme A biosynthesis II (mammalian)|g__Lactobacillus.s__Lactobacillus_crispatus	-0.881905	-0.256221	0.777325	5.19103	0.145214	0.245777	0.553225	0.356262	0.66568	-0.520524
PWY0-1296: purine ribonucleosides degradation|g__Streptococcus.s__Streptococcus_gordonii	-0.753225	-0.000909936	0.774067	4.66019	0.149283	0.383407	0.698515	0.339994	0.665731	-0.306478
PWY-6700: queuosine biosynthesis|g__Bacteroides.s__Bacteroides_sp_3_2_5	-0.512667	-1.00435	-0.723451	5.08585	-0.127065	0.288128	0.601622	0.361435	0.665968	-0.821086
PWY-7229: superpathway of adenosine nucleotides de novo biosynthesis I|g__Enterococcus.s__Enterococcus_dispar	-0.900024	-0.281987	1.05093	5.16481	0.173574	0.257058	0.577086	0.345969	0.666075	-0.543009
PWY-6703: preQ0 biosynthesis|g__Oxalobacter.s__Oxalobacter_formigenes	-0.476807	-1.07767	-0.60179	4.59993	-0.112458	0.367726	0.664878	0.360959	0.666166	-0.868626
COA-PWY-1: coenzyme A biosynthesis II (mammalian)|g__Eubacterium.s__Eubacterium_ventriosum	1.08186	-0.135477	-1.05681	5.30659	-0.167246	0.377897	0.702218	0.304311	0.666236	0.290774
PWY-6124: inosine-5'-phosphate biosynthesis II|g__Bacteroides.s__Bacteroides_sp_D22	-0.0631437	-0.744972	-0.84293	5.32531	-0.151983	0.315477	0.619035	0.367706	0.666349	-0.50578
PWY-6609: adenine and adenosine salvage III|g__Odoribacter.s__Odoribacter_splanchnicus	5.84929	5.19712	-0.874269	6.03983	-0.139599	0.272702	0.652616	0.22667	0.666355	5.43236
PEPTIDOGLYCANSYN-PWY: peptidoglycan biosynthesis I (meso-diaminopimelate containing)|g__Lachnospiraceae_noname.s__Lachnospiraceae_bacterium_1_4_56FAA	-0.293254	0.513092	1.16546	6.00378	0.182232	0.314733	0.659258	0.315537	0.666492	0.178657
PWY-7111: pyruvate fermentation to isobutanol (engineered)|g__Bifidobacterium.s__Bifidobacterium_breve	-0.83863	-0.229139	1.00964	5.34648	0.152155	0.193952	0.501129	0.355938	0.666642	-0.490046
PWY-5097: L-lysine biosynthesis VI|g__Bacteroides.s__Bacteroides_sp_D20	7.96621	2.27354	-1.18221	9.08183	-0.141095	0.243356	0.625737	0.247793	0.666814	6.84141
NONOXIPENT-PWY: pentose phosphate pathway (non-oxidative branch)|g__Enterococcus.s__Enterococcus_casseliflavus	-0.848494	-0.248975	0.904559	5.3272	0.161478	0.227926	0.5421	0.339991	0.666887	-0.512856
PWY-7221: guanosine ribonucleotides de novo biosynthesis|g__Alistipes.s__Alistipes_onderdonkii	7.57853	6.66325	-1.17626	7.90007	-0.146765	0.166098	0.553162	0.224066	0.666953	7.0305
PWY-5188: tetrapyrrole biosynthesis I (from glutamate)|g__Enterobacter.s__Enterobacter_cloacae	-0.74306	-0.198692	0.789191	4.97839	0.156082	0.270869	0.57029	0.368789	0.666985	-0.434884
COA-PWY-1: coenzyme A biosynthesis II (mammalian)|g__Clostridium.s__Clostridium_nexile	-0.596102	-0.0272168	1.03494	6.0137	0.15971	0.293425	0.609975	0.350112	0.667195	-0.265947
COLANSYN-PWY: colanic acid building blocks biosynthesis|unclassified	1.46253	7.43001	1.58748	8.91925	0.205299	0.138076	0.511862	0.241635	0.667384	6.83061
PWY-6168: flavin biosynthesis III (fungi)|g__Bacteroides.s__Bacteroides_thetaiotaomicron	4.83686	3.51522	-0.935953	5.76735	-0.150731	0.342423	0.699677	0.236933	0.667414	4.00755
PWY-7208: superpathway of pyrimidine nucleobases salvage|g__Actinomyces.s__Actinomyces_sp_oral_taxon_448	-0.829129	-0.150131	0.975049	4.88856	0.176397	0.350036	0.666007	0.33721	0.667417	-0.416989
SER-GLYSYN-PWY: superpathway of L-serine and glycine biosynthesis I|g__Actinomyces.s__Actinomyces_sp_ICM47	1.52729	0.344217	-1.33153	5.83641	-0.207692	0.329799	0.658964	0.293393	0.667583	0.702599
PWY-2942: L-lysine biosynthesis III|g__Parabacteroides.s__Parabacteroides_johnsonii	-0.85938	-0.229627	0.871728	4.95357	0.156094	0.305808	0.611408	0.357621	0.667638	-0.480268
PWY-6121: 5-aminoimidazole ribonucleotide biosynthesis I|g__Clostridium.s__Clostridium_nexile	-0.669134	0.027963	0.959946	6.11813	0.153879	0.24787	0.583185	0.335658	0.667734	-0.259571
PWY-2942: L-lysine biosynthesis III|g__Enterococcus.s__Enterococcus_faecalis	-0.773478	-0.328035	0.80127	5.24444	0.136672	0.245487	0.556814	0.368426	0.667837	-0.492321
PWY-4242: pantothenate and coenzyme A biosynthesis III|g__Bacteroides.s__Bacteroides_sp_2_1_22	0.0759135	-0.661724	-0.95704	5.27188	-0.163108	0.387182	0.681689	0.361517	0.667997	-0.399546
COA-PWY-1: coenzyme A biosynthesis II (mammalian)|g__Actinomyces.s__Actinomyces_sp_oral_taxon_448	-0.584252	0.148368	0.903823	4.63746	0.167712	0.369286	0.685734	0.331486	0.668092	-0.17791
PWY-5686: UMP biosynthesis|g__Parabacteroides.s__Parabacteroides_sp_D13	0.071948	-0.536123	-0.906386	5.62806	-0.158977	0.311696	0.619976	0.343226	0.668184	-0.331567
PWY-6151: S-adenosyl-L-methionine cycle I|g__Bifidobacterium.s__Bifidobacterium_breve	-0.875359	-0.292771	0.913584	5.34995	0.143248	0.220112	0.521107	0.366909	0.668191	-0.539537
PWY-7228: superpathway of guanosine nucleotides de novo biosynthesis I|g__Parabacteroides.s__Parabacteroides_distasonis	5.2102	4.41453	-0.819165	5.40073	-0.147165	0.256283	0.637907	0.232086	0.668205	4.82396
UNINTEGRATED|g__Bifidobacterium.s__Bifidobacterium_adolescentis	18.1574	19.7216	1.17236	18.6058	0.0872914	0.236309	0.664635	0.220361	0.668444	19.5675
PWY-6386: UDP-N-acetylmuramoyl-pentapeptide biosynthesis II (lysine-containing)|g__Bacteroides.s__Bacteroides_sp_3_2_5	-0.416959	-1.0047	-0.821088	4.91907	-0.148555	0.299059	0.584741	0.355252	0.668692	-0.785992
ECASYN-PWY: enterobacterial common antigen biosynthesis|unclassified	-0.529138	0.209016	1.092	6.90178	0.141955	0.291165	0.633347	0.329445	0.668697	-0.123046
PWY-6386: UDP-N-acetylmuramoyl-pentapeptide biosynthesis II (lysine-containing)|g__Odoribacter.s__Odoribacter_splanchnicus	6.13724	5.1102	-0.784242	5.86586	-0.131461	0.206141	0.592515	0.228528	0.668716	5.58279
PWY-5667: CDP-diacylglycerol biosynthesis I|g__Lachnospiraceae_noname.s__Lachnospiraceae_bacterium_3_1_57FAA_CT1	-0.523072	0.243397	0.970805	5.49499	0.170227	0.355354	0.684144	0.334517	0.668736	-0.0861678
PWY-6703: preQ0 biosynthesis|g__Ruminococcus.s__Ruminococcus_callidus	0.112958	-0.688333	-0.971642	5.62438	-0.158057	0.332886	0.654282	0.362683	0.668836	-0.382663
PWY-5897: superpathway of menaquinol-11 biosynthesis|unclassified	-0.80944	-0.283733	0.926727	5.83587	0.134772	0.16613	0.4521	0.357238	0.668919	-0.518638
PEPTIDOGLYCANSYN-PWY: peptidoglycan biosynthesis I (meso-diaminopimelate containing)|g__Parabacteroides.s__Parabacteroides_distasonis	5.52809	4.45897	-0.943128	5.05789	-0.155379	0.370877	0.732387	0.226161	0.66902	4.9312
VALSYN-PWY: L-valine biosynthesis|g__Actinomyces.s__Actinomyces_viscosus	-0.724269	0.0248196	0.969077	4.84128	0.184716	0.378823	0.690673	0.340301	0.669462	-0.287091
VALSYN-PWY: L-valine biosynthesis|g__Odoribacter.s__Odoribacter_splanchnicus	5.93567	5.12525	-0.862104	5.50575	-0.142757	0.226639	0.605405	0.22883	0.669493	5.49996
PWY-6122: 5-aminoimidazole ribonucleotide biosynthesis II|g__Lactobacillus.s__Lactobacillus_amylovorus	-0.888474	-0.244802	0.82786	5.66994	0.11758	0.149489	0.447474	0.344621	0.669505	-0.529033
PWY0-1319: CDP-diacylglycerol biosynthesis II|g__Bacteroides.s__Bacteroides_sp_1_1_30	0.783478	-0.264038	-1.22931	5.94345	-0.175074	0.364227	0.697311	0.312048	0.669508	0.110675
CALVIN-PWY: Calvin-Benson-Bassham cycle|g__Peptostreptococcaceae_noname.s__Clostridium_bartlettii	5.35967	5.16179	-1.24674	6.40067	-0.190143	0.127503	0.481179	0.22911	0.669688	5.29293
UNINTEGRATED|g__Clostridium.s__Clostridium_sp_M62_1	-0.0779284	-0.8407	-0.986462	6.80052	-0.122538	0.172531	0.546281	0.365978	0.669713	-0.564446
PWY0-1319: CDP-diacylglycerol biosynthesis II|g__Anaerostipes.s__Anaerostipes_sp_3_2_56FAA	-0.861608	-0.271047	0.914201	5.05043	0.164533	0.330531	0.631456	0.373397	0.669935	-0.52799
PWY-724: superpathway of L-lysine, L-threonine and L-methionine biosynthesis II|g__Enterococcus.s__Enterococcus_faecalis	-0.923165	-0.296842	0.789139	5.1435	0.133203	0.272957	0.585073	0.343588	0.67003	-0.53831
PWY-6151: S-adenosyl-L-methionine cycle I|g__Bacteroides.s__Bacteroides_sp_3_1_33FAA	0.748654	0.0510911	-1.34933	7.25893	-0.175468	0.262039	0.617488	0.315609	0.670041	0.287295
PWY-6151: S-adenosyl-L-methionine cycle I|g__Lactococcus.s__Lactococcus_lactis	4.24001	2.36099	-1.25618	6.19573	-0.181859	0.347856	0.710046	0.24398	0.670091	3.16781
PEPTIDOGLYCANSYN-PWY: peptidoglycan biosynthesis I (meso-diaminopimelate containing)|g__Bacteroides.s__Bacteroides_uniformis	8.33541	7.97238	-0.542799	3.60417	-0.112646	0.35125	0.743945	0.220009	0.670229	8.11004
ANAGLYCOLYSIS-PWY: glycolysis III (from glucose)|g__Streptococcus.s__Streptococcus_australis	0.555291	-0.324109	-1.02392	5.13072	-0.18453	0.35391	0.666945	0.331912	0.67025	0.00505327
PWY-5659: GDP-mannose biosynthesis|g__Odoribacter.s__Odoribacter_splanchnicus	5.7664	4.78587	-0.938946	5.6698	-0.156478	0.227925	0.614141	0.229612	0.670296	5.34123
PWY-6163: chorismate biosynthesis from 3-dehydroquinate|g__Ruminococcus.s__Ruminococcus_callidus	0.221168	-0.555003	-1.12741	5.66658	-0.172666	0.292405	0.639136	0.30723	0.670353	-0.308842
ASPASN-PWY: superpathway of L-aspartate and L-asparagine biosynthesis|g__Odoribacter.s__Odoribacter_splanchnicus	6.09182	5.27709	-0.848917	5.62985	-0.141243	0.219862	0.603644	0.229639	0.670536	5.67057
PWY-1042: glycolysis IV (plant cytosol)|g__Alistipes.s__Alistipes_shahii	5.55937	2.25124	-1.0773	8.13481	-0.140849	0.31755	0.691026	0.25073	0.670572	4.13057
PWY-6703: preQ0 biosynthesis|g__Butyrivibrio.s__Butyrivibrio_crossotus	-0.398385	-1.01133	-0.719403	4.89436	-0.12286	0.289726	0.603428	0.355401	0.670668	-0.781933
PWY-6147: 6-hydroxymethyl-dihydropterin diphosphate biosynthesis I|g__Lactococcus.s__Lactococcus_lactis	3.81291	1.87756	-1.32526	5.69059	-0.214276	0.301982	0.667988	0.245798	0.670701	2.58423
PWY-6609: adenine and adenosine salvage III|g__Bacteroides.s__Bacteroides_thetaiotaomicron	4.60257	3.36161	-0.927412	5.16457	-0.174479	0.234777	0.608064	0.234426	0.670703	3.95567
PANTO-PWY: phosphopantothenate biosynthesis I|g__Odoribacter.s__Odoribacter_splanchnicus	6.17362	4.82664	-0.817734	5.82508	-0.13076	0.314948	0.691274	0.23206	0.670896	5.67726
PWY-6700: queuosine biosynthesis|g__Peptostreptococcaceae_noname.s__Clostridium_bartlettii	6.1774	5.72267	-1.33102	6.90023	-0.187805	0.134796	0.488851	0.230398	0.671003	5.90358
PWY-1042: glycolysis IV (plant cytosol)|g__Lactococcus.s__Lactococcus_lactis	4.36183	2.4655	-1.1816	6.17248	-0.175566	0.298255	0.668632	0.244496	0.671116	3.73373
PWY-7219: adenosine ribonucleotides de novo biosynthesis|g__Lachnospiraceae_noname.s__Lachnospiraceae_bacterium_3_1_57FAA_CT1	-0.526549	0.191999	1.05517	5.62323	0.167634	0.333868	0.67159	0.347781	0.671236	-0.129649
PWY-7220: adenosine deoxyribonucleotides de novo biosynthesis II|g__Streptococcus.s__Streptococcus_vestibularis	1.55983	3.55664	1.20748	5.75685	0.194726	0.274103	0.65444	0.251551	0.671261	3.02408
ARGSYN-PWY: L-arginine biosynthesis I (via L-ornithine)|g__Lactococcus.s__Lactococcus_lactis	4.38424	2.20655	-1.28776	6.3609	-0.191445	0.299174	0.665091	0.250188	0.671272	3.54555
PWY-7222: guanosine deoxyribonucleotides de novo biosynthesis II|g__Actinomyces.s__Actinomyces_sp_oral_taxon_448	-0.578143	0.178797	0.910178	5.07545	0.147508	0.375939	0.678916	0.359323	0.671308	-0.143841
UNINTEGRATED|g__Actinomyces.s__Actinomyces_viscosus	-0.741245	-0.0214658	0.862519	6.96996	0.106335	0.107887	0.42753	0.347902	0.671309	-0.357365
COA-PWY-1: coenzyme A biosynthesis II (mammalian)|g__Bacteroides.s__Bacteroides_sp_D22	-0.0670808	-0.702646	-0.988447	5.37065	-0.169041	0.282271	0.606871	0.349294	0.67147	-0.496593
OANTIGEN-PWY: O-antigen building blocks biosynthesis (E. coli)|g__Bifidobacterium.s__Bifidobacterium_sp_12_1_47BFAA	-0.0937442	-0.792739	-0.91442	5.4996	-0.146888	0.374929	0.684164	0.356458	0.671493	-0.556848
PWY-7221: guanosine ribonucleotides de novo biosynthesis|g__Parabacteroides.s__Parabacteroides_distasonis	5.76505	4.94962	-0.6907	5.21609	-0.124621	0.309478	0.693377	0.231415	0.671542	5.38867
FASYN-ELONG-PWY: fatty acid elongation -- saturated|g__Bacteroides.s__Bacteroides_xylanisolvens	-0.188576	-0.838392	-0.777815	4.86566	-0.148672	0.382574	0.670442	0.393718	0.671548	-0.628157
UDPNAGSYN-PWY: UDP-N-acetyl-D-glucosamine biosynthesis I|g__Lactococcus.s__Lactococcus_lactis	4.23805	2.49184	-1.16125	6.07436	-0.168646	0.335168	0.700502	0.247239	0.671999	3.35266
PWY-7219: adenosine ribonucleotides de novo biosynthesis|g__Odoribacter.s__Odoribacter_splanchnicus	6.35881	5.68659	-0.734438	5.95523	-0.11816	0.225243	0.619376	0.229598	0.672079	6.04894
COA-PWY-1: coenzyme A biosynthesis II (mammalian)|g__Bacteroides.s__Bacteroides_sp_1_1_6	1.79597	0.553849	-1.21945	6.32217	-0.173734	0.311995	0.666499	0.283605	0.672212	0.941816
PWY-7219: adenosine ribonucleotides de novo biosynthesis|g__Butyrivibrio.s__Butyrivibrio_crossotus	-0.495947	-1.09329	-0.852703	4.87148	-0.142571	0.287254	0.596074	0.350128	0.67225	-0.878975
PYRIDOXSYN-PWY: pyridoxal 5'-phosphate biosynthesis I|g__Bacteroides.s__Bacteroides_sp_2_1_56FAA	-0.147593	-0.88367	-0.901131	5.73672	-0.141492	0.369024	0.686471	0.34254	0.672267	-0.585584
PWY-6121: 5-aminoimidazole ribonucleotide biosynthesis I|g__Erysipelotrichaceae_noname.s__Erysipelotrichaceae_bacterium_2_2_44A	-0.55192	-0.0290283	0.944675	5.14715	0.167326	0.304989	0.615758	0.360227	0.672365	-0.250314
PWY-7013: L-1,2-propanediol degradation|unclassified	-0.687139	-0.048379	0.785091	6.02673	0.118111	0.208574	0.53561	0.347553	0.672889	-0.316234
PWY-6151: S-adenosyl-L-methionine cycle I|g__Lactobacillus.s__Lactobacillus_amylovorus	-0.826929	-0.335613	0.726802	5.62336	0.115977	0.158747	0.466086	0.350734	0.672919	-0.524965
PWY-5898: superpathway of menaquinol-12 biosynthesis|unclassified	-0.777684	-0.269389	0.902545	5.78858	0.149416	0.154399	0.452946	0.348924	0.673064	-0.481198
COMPLETE-ARO-PWY: superpathway of aromatic amino acid biosynthesis|g__Lachnospiraceae_noname.s__Lachnospiraceae_bacterium_3_1_57FAA_CT1	-0.530818	0.207939	0.910022	5.53193	0.155562	0.326722	0.668806	0.332986	0.673075	-0.119632
PWY-7237: myo-, chiro- and scillo-inositol degradation|g__Blautia.s__Blautia_producta	-0.237269	0.475701	1.3474	6.70457	0.190487	0.242999	0.591135	0.327084	0.673162	0.185823
PWY-7221: guanosine ribonucleotides de novo biosynthesis|g__Bacteroides.s__Bacteroides_sp_3_2_5	-0.369904	-0.9715	-0.80166	4.92778	-0.14869	0.280882	0.601855	0.348503	0.673256	-0.747689
PWY-6126: superpathway of adenosine nucleotides de novo biosynthesis II|g__Actinomyces.s__Actinomyces_sp_oral_taxon_448	-0.632694	0.0104248	0.896521	4.85519	0.168845	0.363798	0.682363	0.347416	0.673451	-0.278946
PWY-5659: GDP-mannose biosynthesis|g__Alistipes.s__Alistipes_shahii	5.20448	2.23615	-1.25865	7.86171	-0.158121	0.334904	0.708637	0.256548	0.6738	3.16256
PWY-6387: UDP-N-acetylmuramoyl-pentapeptide biosynthesis I (meso-diaminopimelate containing)|g__Parabacteroides.s__Parabacteroides_distasonis	5.47155	4.44872	-0.816602	5.05677	-0.153756	0.360349	0.727177	0.23316	0.67395	4.92751
ARO-PWY: chorismate biosynthesis I|g__Lachnospiraceae_noname.s__Lachnospiraceae_bacterium_3_1_57FAA_CT1	-0.627707	0.0569915	0.798	5.42127	0.127494	0.390651	0.697315	0.368024	0.673981	-0.244262
NONMEVIPP-PWY: methylerythritol phosphate pathway I|g__Tannerella.s__Tannerella_sp_6_1_58FAA_CT1	0.326819	-0.500177	-0.995729	5.81445	-0.161556	0.331981	0.646884	0.34921	0.67404	-0.241747
PWY-7229: superpathway of adenosine nucleotides de novo biosynthesis I|g__Oxalobacter.s__Oxalobacter_formigenes	-0.43907	-1.05837	-0.734591	4.50423	-0.143019	0.354171	0.653076	0.372423	0.674065	-0.832652
PWY-7221: guanosine ribonucleotides de novo biosynthesis|g__Butyrivibrio.s__Butyrivibrio_crossotus	-0.329246	-0.949337	-0.715022	4.92876	-0.117109	0.310021	0.610572	0.377014	0.674075	-0.702796
PWY-7111: pyruvate fermentation to isobutanol (engineered)|g__Streptococcus.s__Streptococcus_sp_2_1_36FAA	-0.85257	-0.290749	0.699801	4.37433	0.135613	0.357924	0.690685	0.343307	0.674241	-0.495019
THISYNARA-PWY: superpathway of thiamin diphosphate biosynthesis III (eukaryotes)|g__Bacteroides.s__Bacteroides_sp_D22	-0.25656	-0.887456	-0.840133	4.8739	-0.158411	0.341641	0.644881	0.362316	0.674254	-0.646947
PWY-7197: pyrimidine deoxyribonucleotide phosphorylation|g__Enterococcus.s__Enterococcus_dispar	-0.851598	-0.334207	0.897485	5.15805	0.160264	0.24168	0.559897	0.357394	0.674299	-0.526203
PWY-7388: octanoyl-[acyl-carrier protein] biosynthesis (mitochondria, yeast)|g__Bacteroides.s__Bacteroides_xylanisolvens	-0.275922	-0.912495	-0.834514	4.92656	-0.151736	0.378192	0.665603	0.374463	0.674565	-0.696239
PWY-7111: pyruvate fermentation to isobutanol (engineered)|g__Bifidobacterium.s__Bifidobacterium_sp_12_1_47BFAA	0.0851403	-0.670688	-1.05107	7.85817	-0.136877	0.261047	0.609523	0.351029	0.674684	-0.405424
VALSYN-PWY: L-valine biosynthesis|g__Coriobacteriaceae_noname.s__Coriobacteriaceae_bacterium_phI	-0.154625	-0.839698	-0.902457	5.47098	-0.139171	0.274186	0.603097	0.360353	0.674789	-0.571956
PWY0-42: 2-methylcitrate cycle I|unclassified	-0.54956	0.147496	1.06389	6.83515	0.149515	0.239447	0.579687	0.350343	0.674963	-0.149739
ILEUSYN-PWY: L-isoleucine biosynthesis I (from threonine)|g__Enterococcus.s__Enterococcus_faecalis	-0.91363	-0.264777	0.913888	4.82858	0.15731	0.299145	0.620995	0.344709	0.67515	-0.510971
PWY-2942: L-lysine biosynthesis III|g__Parabacteroides.s__Parabacteroides_distasonis	5.59581	4.35631	-0.844863	5.44951	-0.134176	0.468473	0.802671	0.236573	0.675232	5.05584
ARO-PWY: chorismate biosynthesis I|g__Lactococcus.s__Lactococcus_lactis	4.07035	2.15816	-1.21214	6.17642	-0.189511	0.264595	0.635172	0.246753	0.675239	3.63632
1CMET2-PWY: N10-formyl-tetrahydrofolate biosynthesis|g__Parabacteroides.s__Parabacteroides_merdae	0.727986	2.36633	1.33139	7.75559	0.169044	0.309351	0.682834	0.286348	0.67527	1.46451
BRANCHED-CHAIN-AA-SYN-PWY: superpathway of branched amino acid biosynthesis|g__Bifidobacterium.s__Bifidobacterium_breve	-0.840316	-0.298688	1.07134	5.50591	0.17368	0.177988	0.489173	0.348698	0.675294	-0.540947
PANTO-PWY: phosphopantothenate biosynthesis I|g__Butyrivibrio.s__Butyrivibrio_crossotus	-0.404056	-0.921552	-0.720499	4.86654	-0.119404	0.28532	0.610469	0.341116	0.675339	-0.744049
PWY-1269: CMP-3-deoxy-D-manno-octulosonate biosynthesis I|g__Bacteroides.s__Bacteroides_sp_1_1_6	1.85773	0.824968	-1.2591	6.62287	-0.184115	0.311546	0.674574	0.284754	0.67561	1.19547
PWY-6386: UDP-N-acetylmuramoyl-pentapeptide biosynthesis II (lysine-containing)|g__Bacteroides.s__Bacteroides_sp_2_1_7	-0.847652	-0.303097	0.791844	4.69567	0.15186	0.345521	0.648371	0.371627	0.67573	-0.515184
PWY-1042: glycolysis IV (plant cytosol)|g__Enterococcus.s__Enterococcus_faecium	0.252694	0.936276	1.12818	6.50952	0.153157	0.243197	0.599405	0.314878	0.67578	0.591455
PWY-7184: pyrimidine deoxyribonucleotides de novo biosynthesis I|g__Oxalobacter.s__Oxalobacter_formigenes	-0.466486	-1.04451	-0.591994	4.74171	-0.113118	0.380904	0.670634	0.36285	0.67587	-0.820563
COA-PWY-1: coenzyme A biosynthesis II (mammalian)|g__Parabacteroides.s__Parabacteroides_distasonis	4.97409	4.18364	-0.974073	5.31346	-0.169189	0.229963	0.614192	0.235204	0.675935	4.57267
PWY0-1296: purine ribonucleosides degradation|g__Butyrivibrio.s__Butyrivibrio_crossotus	-0.329059	-1.00613	-0.652762	4.96665	-0.0965191	0.288529	0.612454	0.375553	0.675963	-0.748605
PWY-7197: pyrimidine deoxyribonucleotide phosphorylation|unclassified	12.061	11.4748	-0.381906	1.80806	-0.189689	0.370626	0.776704	0.224667	0.676053	11.7422
PWY-6609: adenine and adenosine salvage III|g__Bacteroides.s__Bacteroides_nordii	-0.0477011	-0.747988	-0.802739	4.77125	-0.136285	0.401006	0.687754	0.351847	0.676055	-0.502578
PWY-6122: 5-aminoimidazole ribonucleotide biosynthesis II|g__Lactobacillus.s__Lactobacillus_reuteri	-0.968399	-0.292814	0.750348	5.23652	0.129357	0.261091	0.572925	0.37429	0.676118	-0.570388
PWY-5686: UMP biosynthesis|g__Bacteroides.s__Bacteroides_thetaiotaomicron	5.13761	4.12321	-0.961842	5.24094	-0.164477	0.265575	0.633076	0.24116	0.676334	4.49976
PWY0-1319: CDP-diacylglycerol biosynthesis II|g__Lactobacillus.s__Lactobacillus_reuteri	-0.901385	-0.254676	0.771435	5.02674	0.133325	0.256482	0.592622	0.336925	0.676539	-0.53703
ARGININE-SYN4-PWY: L-ornithine de novo biosynthesis|g__Bacteroides.s__Bacteroides_nordii	-0.144831	-0.84266	-0.811739	4.51342	-0.14851	0.3691	0.678203	0.355863	0.677167	-0.602702
PWY-5667: CDP-diacylglycerol biosynthesis I|g__Butyrivibrio.s__Butyrivibrio_crossotus	-0.439419	-1.07104	-0.792032	4.93772	-0.131325	0.286139	0.588957	0.371032	0.677192	-0.847552
PWY-7111: pyruvate fermentation to isobutanol (engineered)|g__Butyrivibrio.s__Butyrivibrio_crossotus	-0.428939	-1.00458	-0.798456	5.05116	-0.124505	0.276224	0.593313	0.356929	0.677298	-0.793423
UNINTEGRATED|g__Bifidobacterium.s__Bifidobacterium_sp_12_1_47BFAA	0.0899448	-0.569733	-0.951509	10.7227	-0.0824221	0.175891	0.571154	0.333815	0.677332	-0.321971
PWY-7228: superpathway of guanosine nucleotides de novo biosynthesis I|g__Enterococcus.s__Enterococcus_dispar	-0.853215	-0.250369	0.78065	5.46853	0.135305	0.253262	0.581301	0.353495	0.677416	-0.490914
PANTO-PWY: phosphopantothenate biosynthesis I|g__Enterobacter.s__Enterobacter_cloacae	-0.897587	-0.288764	0.927041	5.05556	0.145055	0.256805	0.588107	0.357225	0.677566	-0.546875
PWY0-1296: purine ribonucleosides degradation|g__Streptococcus.s__Streptococcus_infantis	-0.344326	-1.00055	-0.786097	4.67287	-0.157675	0.392306	0.681981	0.372277	0.677697	-0.761397
ANAEROFRUCAT-PWY: homolactic fermentation|g__Lactococcus.s__Lactococcus_lactis	4.15192	1.81257	-1.32884	6.50691	-0.188301	0.331808	0.695693	0.255106	0.677739	3.26321
PWY-6387: UDP-N-acetylmuramoyl-pentapeptide biosynthesis I (meso-diaminopimelate containing)|g__Bacteroides.s__Bacteroides_sp_3_2_5	-0.389753	-0.941191	-0.763884	5.10274	-0.137853	0.3156	0.604626	0.387366	0.677776	-0.71794
PWY-5097: L-lysine biosynthesis VI|g__Lactobacillus.s__Lactobacillus_crispatus	-0.81956	-0.132559	0.976038	5.20869	0.162078	0.269282	0.582359	0.365827	0.677804	-0.395801
GLYCOGENSYNTH-PWY: glycogen biosynthesis I (from ADP-D-Glucose)|unclassified	11.0092	10.7473	-0.400054	1.81889	-0.200896	0.107958	0.499667	0.227069	0.678014	10.8533
PWY-6123: inosine-5'-phosphate biosynthesis I|g__Bacteroides.s__Bacteroides_nordii	-0.0465761	-0.756598	-0.806772	4.47834	-0.167571	0.378684	0.673489	0.362549	0.678023	-0.52985
COA-PWY-1: coenzyme A biosynthesis II (mammalian)|g__Lactobacillus.s__Lactobacillus_amylovorus	-0.906861	-0.344346	0.756091	5.59323	0.119181	0.178615	0.468977	0.356264	0.67805	-0.591849
PWY-5667: CDP-diacylglycerol biosynthesis I|g__Bacteroides.s__Bacteroides_sp_D20	7.81508	2.29432	-1.06992	9.12674	-0.128149	0.241088	0.62744	0.255012	0.678091	6.90709
PWY-6121: 5-aminoimidazole ribonucleotide biosynthesis I|g__Odoribacter.s__Odoribacter_splanchnicus	5.6204	4.72804	-0.890576	6.32464	-0.135124	0.257791	0.63684	0.2418	0.678149	5.13933
PANTO-PWY: phosphopantothenate biosynthesis I|g__Bacteroides.s__Bacteroides_sp_2_1_7	-0.875927	-0.271957	0.765136	4.78764	0.138845	0.328571	0.638211	0.353824	0.678155	-0.518362
PWY-5686: UMP biosynthesis|g__Bacteroides.s__Bacteroides_sp_3_2_5	-0.408929	-0.985052	-0.808734	4.97741	-0.1502	0.309171	0.627495	0.352959	0.678188	-0.784812
BRANCHED-CHAIN-AA-SYN-PWY: superpathway of branched amino acid biosynthesis|g__Enterococcus.s__Enterococcus_faecium	-0.817455	-0.23494	0.783213	5.06092	0.141935	0.282662	0.613506	0.355168	0.678228	-0.49062
ARGSYN-PWY: L-arginine biosynthesis I (via L-ornithine)|g__Oxalobacter.s__Oxalobacter_formigenes	-0.519586	-1.04585	-0.648022	4.65193	-0.120512	0.373472	0.657773	0.374824	0.678444	-0.855121
P124-PWY: Bifidobacterium shunt|unclassified	7.64065	8.14415	0.514839	2.86731	0.103933	0.539274	0.854922	0.229706	0.678859	7.98452
PWY-1269: CMP-3-deoxy-D-manno-octulosonate biosynthesis I|g__Bacteroides.s__Bacteroides_thetaiotaomicron	5.35424	3.69214	-0.962803	5.97508	-0.157139	0.315521	0.691307	0.243557	0.678863	4.45958
VALSYN-PWY: L-valine biosynthesis|g__Parabacteroides.s__Parabacteroides_johnsonii	-0.931776	-0.319882	0.918456	5.03951	0.152607	0.284125	0.615626	0.343458	0.679017	-0.559961
PWY-6385: peptidoglycan biosynthesis III (mycobacteria)|g__Bacteroides.s__Bacteroides_sp_1_1_30	0.810729	-0.271865	-1.12407	6.05311	-0.168396	0.360575	0.689459	0.330694	0.679066	0.0934514
UNINTEGRATED|g__Parabacteroides.s__Parabacteroides_johnsonii	-0.89014	-0.367192	0.798149	5.42453	0.105354	0.0532256	0.294245	0.367424	0.679078	-0.586164
PWY0-1296: purine ribonucleosides degradation|g__Lactobacillus.s__Lactobacillus_reuteri	-0.845687	-0.259292	0.917428	5.0869	0.158638	0.275846	0.589424	0.357164	0.679126	-0.505765
PWY-6121: 5-aminoimidazole ribonucleotide biosynthesis I|g__Lactobacillus.s__Lactobacillus_reuteri	-0.803239	-0.27034	0.897476	5.19829	0.146758	0.2482	0.556063	0.367982	0.679141	-0.478744
PWY-6121: 5-aminoimidazole ribonucleotide biosynthesis I|g__Clostridium.s__Clostridium_hathewayi	-0.85501	-0.264379	0.841419	4.54381	0.161652	0.361154	0.668963	0.375119	0.679332	-0.512218
PWY-4981: L-proline biosynthesis II (from arginine)|g__Lactobacillus.s__Lactobacillus_fermentum	-0.736862	-0.114029	0.761359	5.1747	0.126528	0.295888	0.621357	0.346237	0.679355	-0.338198
ARO-PWY: chorismate biosynthesis I|g__Lachnospiraceae_noname.s__Lachnospiraceae_bacterium_1_1_57FAA	-0.108815	0.502787	0.990553	5.49523	0.174233	0.303669	0.637789	0.33702	0.679386	0.241634
GALACTARDEG-PWY: D-galactarate degradation I|unclassified	-0.48794	0.191578	0.891311	6.4451	0.135205	0.234963	0.577136	0.324258	0.679798	-0.10059
PWY-6277: superpathway of 5-aminoimidazole ribonucleotide biosynthesis|g__Lachnospiraceae_noname.s__Lachnospiraceae_bacterium_1_4_56FAA	-0.247535	0.591789	0.996278	5.9491	0.156429	0.347133	0.681788	0.33772	0.680084	0.20319
PWY-5667: CDP-diacylglycerol biosynthesis I|g__Bacteroides.s__Bacteroides_sp_1_1_30	0.724533	-0.293484	-1.15194	5.93355	-0.172423	0.343193	0.681748	0.323455	0.680206	0.0419102
PWY-6527: stachyose degradation|g__Lachnospiraceae_noname.s__Lachnospiraceae_bacterium_3_1_57FAA_CT1	-0.616067	0.0984158	0.996044	5.59783	0.151343	0.324941	0.667464	0.343673	0.680243	-0.224494
PWY-6124: inosine-5'-phosphate biosynthesis II|g__Bacteroides.s__Bacteroides_sp_3_2_5	-0.342141	-1.01609	-0.816488	4.99281	-0.141884	0.309842	0.616759	0.369189	0.6803	-0.776384
PWY-2942: L-lysine biosynthesis III|g__Bacteroides.s__Bacteroides_sp_3_2_5	-0.436456	-1.05635	-0.745933	5.13139	-0.127893	0.332031	0.636072	0.37275	0.680318	-0.845134
PWY-6123: inosine-5'-phosphate biosynthesis I|g__Lactococcus.s__Lactococcus_lactis	3.99227	2.42008	-1.25357	5.81988	-0.189749	0.340631	0.696869	0.25957	0.680389	3.067
PWY-6277: superpathway of 5-aminoimidazole ribonucleotide biosynthesis|g__Lactobacillus.s__Lactobacillus_reuteri	-0.974091	-0.323943	0.881044	5.17124	0.145745	0.248453	0.559279	0.361679	0.680625	-0.582261
PWY-6151: S-adenosyl-L-methionine cycle I|g__Erysipelotrichaceae_noname.s__Clostridium_ramosum	-0.725645	-0.101576	0.894281	5.13937	0.154541	0.271992	0.613378	0.338906	0.680648	-0.369704
PWY-7111: pyruvate fermentation to isobutanol (engineered)|g__Enterococcus.s__Enterococcus_faecalis	-0.853666	-0.245488	0.86683	4.95091	0.169571	0.308443	0.629204	0.357943	0.680665	-0.477216
P125-PWY: superpathway of (R,R)-butanediol biosynthesis|g__Lactococcus.s__Lactococcus_lactis	4.47601	3.05635	-1.04226	6.01648	-0.164586	0.308391	0.681941	0.24926	0.680682	3.82449
PWY-7221: guanosine ribonucleotides de novo biosynthesis|g__Odoribacter.s__Odoribacter_splanchnicus	5.51894	4.88715	-0.9091	5.98797	-0.146725	0.162508	0.536266	0.243336	0.680715	5.32233
PWY-7115: C4 photosynthetic carbon assimilation cycle, NAD-ME type|unclassified	7.27987	7.58656	0.471693	2.89962	0.129437	0.230457	0.653268	0.235542	0.680811	7.44061
PWY-7219: adenosine ribonucleotides de novo biosynthesis|g__Streptococcus.s__Streptococcus_vestibularis	2.86733	5.31537	1.28396	6.97204	0.181695	0.309156	0.68866	0.253582	0.680904	4.51168
PWY-7400: L-arginine biosynthesis IV (archaebacteria)|g__Actinomyces.s__Actinomyces_viscosus	-0.796546	-0.22828	0.721834	4.67236	0.15128	0.377749	0.680213	0.378546	0.681074	-0.457897
PWY-6121: 5-aminoimidazole ribonucleotide biosynthesis I|g__Alistipes.s__Alistipes_finegoldii	1.08566	0.0379824	-1.3268	6.42357	-0.205092	0.336679	0.681962	0.313157	0.681074	0.355442
ARGSYN-PWY: L-arginine biosynthesis I (via L-ornithine)|g__Bifidobacterium.s__Bifidobacterium_sp_12_1_47BFAA	0.0419011	-0.649331	-0.846399	7.45539	-0.118094	0.282634	0.629156	0.362396	0.681083	-0.398809
PYRIDOXSYN-PWY: pyridoxal 5'-phosphate biosynthesis I|g__Bacteroides.s__Bacteroides_sp_3_2_5	-0.412462	-1.0074	-0.812294	5.11557	-0.13997	0.290335	0.606269	0.363804	0.681239	-0.772649
COA-PWY-1: coenzyme A biosynthesis II (mammalian)|g__Parabacteroides.s__Parabacteroides_sp_D13	0.144848	-0.512861	-0.921631	5.75904	-0.15267	0.321151	0.636723	0.367779	0.681331	-0.267237
UNINTEGRATED|g__Lactobacillus.s__Lactobacillus_reuteri	-0.78261	-0.299258	0.953878	5.93117	0.101004	0.0680498	0.313665	0.377353	0.681361	-0.504213
UDPNAGSYN-PWY: UDP-N-acetyl-D-glucosamine biosynthesis I|g__Streptococcus.s__Streptococcus_gordonii	-0.651932	0.0342093	0.882938	4.40599	0.168045	0.39676	0.704198	0.34637	0.681479	-0.287688
PWY-7222: guanosine deoxyribonucleotides de novo biosynthesis II|g__Streptococcus.s__Streptococcus_vestibularis	1.47001	3.53669	1.10965	5.96193	0.166077	0.278347	0.655837	0.260287	0.681857	3.05291
PWY-5667: CDP-diacylglycerol biosynthesis I|g__Anaerostipes.s__Anaerostipes_sp_3_2_56FAA	-0.856761	-0.347395	0.775593	4.9462	0.149105	0.324631	0.630088	0.36039	0.682059	-0.549755
PWY-2941: L-lysine biosynthesis II|g__Eubacterium.s__Eubacterium_limosum	-0.918566	-0.323497	0.75595	5.11958	0.129691	0.322518	0.621873	0.376152	0.682464	-0.561257
PWY-7222: guanosine deoxyribonucleotides de novo biosynthesis II|g__Faecalibacterium.s__Faecalibacterium_prausnitzii	-0.308675	-0.940239	-0.709481	4.94879	-0.135112	0.328048	0.631142	0.374412	0.682556	-0.71953
PWY-6385: peptidoglycan biosynthesis III (mycobacteria)|g__Odoribacter.s__Odoribacter_splanchnicus	5.98861	5.06305	-0.802333	6.21346	-0.126444	0.263863	0.638686	0.245954	0.682893	5.54749
COA-PWY: coenzyme A biosynthesis I|g__Actinomyces.s__Actinomyces_sp_oral_taxon_448	-0.600171	0.0995462	0.775648	4.57227	0.143406	0.382926	0.701084	0.356306	0.683317	-0.190965
VALSYN-PWY: L-valine biosynthesis|g__Parabacteroides.s__Parabacteroides_sp_D13	0.119539	-0.522051	-0.917231	5.44593	-0.152469	0.362664	0.658793	0.370753	0.683439	-0.26858
UNINTEGRATED|g__Gemella.s__Gemella_sanguinis	0.0459826	-0.578896	-0.900376	8.63717	-0.108091	0.195613	0.554249	0.364535	0.683469	-0.376685
PWY-6123: inosine-5'-phosphate biosynthesis I|g__Lactobacillus.s__Lactobacillus_reuteri	-0.856712	-0.383089	0.829712	5.22309	0.135144	0.273026	0.579555	0.377263	0.683611	-0.566918
PWY-5097: L-lysine biosynthesis VI|g__Bacteroides.s__Bacteroides_sp_3_2_5	-0.377809	-0.948817	-0.688145	4.96189	-0.129934	0.327146	0.646127	0.37395	0.683799	-0.759923
PWY-6151: S-adenosyl-L-methionine cycle I|g__Odoribacter.s__Odoribacter_splanchnicus	5.93343	5.13617	-0.859977	5.88593	-0.139875	0.261332	0.643854	0.245282	0.68409	5.36324
PWY-5097: L-lysine biosynthesis VI|g__Odoribacter.s__Odoribacter_splanchnicus	6.02641	5.04799	-0.79509	5.74751	-0.129766	0.24755	0.633032	0.242432	0.684239	5.565
PWY-6122: 5-aminoimidazole ribonucleotide biosynthesis II|g__Actinomyces.s__Actinomyces_viscosus	-0.650213	-0.06661	0.899767	4.90675	0.165914	0.346993	0.667011	0.364048	0.684273	-0.319472
PWY-7111: pyruvate fermentation to isobutanol (engineered)|g__Parabacteroides.s__Parabacteroides_johnsonii	-0.849772	-0.246712	0.792305	5.1024	0.136894	0.332918	0.640666	0.383916	0.684438	-0.485459
GLUTORN-PWY: L-ornithine biosynthesis|g__Bifidobacterium.s__Bifidobacterium_sp_12_1_47BFAA	0.12013	-0.582245	-0.976418	7.52664	-0.145498	0.243756	0.604037	0.342847	0.684519	-0.354888
PWY-7219: adenosine ribonucleotides de novo biosynthesis|g__Bifidobacterium.s__Bifidobacterium_sp_12_1_47BFAA	0.0358756	-0.633166	-0.886535	7.86129	-0.112251	0.255387	0.619925	0.350305	0.684534	-0.406487
COA-PWY-1: coenzyme A biosynthesis II (mammalian)|g__Blautia.s__Blautia_hydrogenotrophica	-0.548957	0.129423	0.886787	5.76068	0.141016	0.262152	0.589192	0.356995	0.684642	-0.164667
PWY0-845: superpathway of pyridoxal 5'-phosphate biosynthesis and salvage|g__Bacteroides.s__Bacteroides_sp_1_1_6	2.47951	0.849704	-1.22768	6.47545	-0.179595	0.317703	0.680544	0.281976	0.684925	1.39107
PWY-5667: CDP-diacylglycerol biosynthesis I|g__Streptococcus.s__Streptococcus_gordonii	-0.825943	-0.310918	0.605739	4.50739	0.118667	0.38307	0.688621	0.359963	0.684928	-0.522317
PWY-7242: D-fructuronate degradation|g__Lactococcus.s__Lactococcus_lactis	3.67475	1.88714	-1.12336	6.01485	-0.173991	0.364508	0.714874	0.269456	0.685414	2.69821
PWY-6163: chorismate biosynthesis from 3-dehydroquinate|g__Turicibacter.s__Turicibacter_sanguinis	-0.122983	1.03327	1.22419	6.06483	0.180041	0.443466	0.77353	0.308606	0.685417	0.537137
PWY-6122: 5-aminoimidazole ribonucleotide biosynthesis II|g__Butyrivibrio.s__Butyrivibrio_crossotus	-0.369788	-1.0438	-0.735157	4.74967	-0.111733	0.27275	0.600959	0.385321	0.685445	-0.810021
PANTO-PWY: phosphopantothenate biosynthesis I|g__Ruminococcus.s__Ruminococcus_callidus	-0.0209364	-0.749058	-0.87049	5.38916	-0.138221	0.379299	0.690617	0.367595	0.685465	-0.468456
UNINTEGRATED|g__Lactobacillus.s__Lactobacillus_amylovorus	-0.846435	-0.288371	0.7454	5.83374	0.0888938	0.0485582	0.279292	0.357387	0.685667	-0.511379
PWY-6703: preQ0 biosynthesis|g__Enterobacter.s__Enterobacter_cloacae	-0.859693	-0.280872	0.807709	4.96416	0.141954	0.299436	0.628178	0.357378	0.685688	-0.51218
COA-PWY-1: coenzyme A biosynthesis II (mammalian)|g__Butyrivibrio.s__Butyrivibrio_crossotus	-0.420564	-0.97564	-0.680582	4.99458	-0.10764	0.292195	0.606903	0.377877	0.685914	-0.762435
PWY-6151: S-adenosyl-L-methionine cycle I|g__Lactobacillus.s__Lactobacillus_reuteri	-0.844548	-0.366657	0.87157	4.96078	0.152352	0.28935	0.600655	0.37614	0.68607	-0.562853
PWY0-1296: purine ribonucleosides degradation|g__Peptostreptococcaceae_noname.s__Clostridium_bartlettii	5.71328	5.48919	-1.33126	6.62256	-0.200408	0.120535	0.465707	0.247113	0.686246	5.61033
METSYN-PWY: L-homoserine and L-methionine biosynthesis|g__Lactobacillus.s__Lactobacillus_vaginalis	-0.789049	-0.231008	0.968008	5.22647	0.164175	0.265984	0.587381	0.369047	0.686481	-0.485648
PWY-6609: adenine and adenosine salvage III|g__Alistipes.s__Alistipes_shahii	4.38345	2.2042	-1.22098	7.78223	-0.148322	0.371802	0.736516	0.269389	0.686738	3.18324
UDPNAGSYN-PWY: UDP-N-acetyl-D-glucosamine biosynthesis I|g__Actinomyces.s__Actinomyces_sp_oral_taxon_448	-0.665285	0.0138719	0.998856	4.71151	0.195025	0.359401	0.686257	0.349271	0.687163	-0.261007
ARO-PWY: chorismate biosynthesis I|g__Clostridium.s__Clostridium_hathewayi	-0.918379	-0.353241	0.727539	4.65828	0.144009	0.346652	0.661452	0.368251	0.687207	-0.569904
PWY-6151: S-adenosyl-L-methionine cycle I|g__Lachnospiraceae_noname.s__Lachnospiraceae_bacterium_2_1_58FAA	-0.739866	-0.225031	0.840092	5.59564	0.139201	0.228081	0.554284	0.376472	0.687223	-0.431068
PWY-5686: UMP biosynthesis|g__Clostridium.s__Clostridium_nexile	-0.69755	-0.0272397	0.906681	5.82915	0.146331	0.281275	0.614875	0.372698	0.687249	-0.326174
VALSYN-PWY: L-valine biosynthesis|g__Streptococcus.s__Streptococcus_sp_2_1_36FAA	-0.843803	-0.280883	0.704106	4.47779	0.132093	0.386925	0.689084	0.385989	0.687251	-0.499671
ARGININE-SYN4-PWY: L-ornithine de novo biosynthesis|g__Bacteroides.s__Bacteroides_sp_3_2_5	-0.413866	-0.966246	-0.67695	5.1867	-0.12374	0.317954	0.635929	0.359967	0.687262	-0.781093
PWY-5103: L-isoleucine biosynthesis III|g__Enterococcus.s__Enterococcus_faecium	-0.805484	-0.315809	0.898352	4.8831	0.15756	0.322607	0.632003	0.368614	0.687317	-0.529546
PEPTIDOGLYCANSYN-PWY: peptidoglycan biosynthesis I (meso-diaminopimelate containing)|g__Odoribacter.s__Odoribacter_splanchnicus	5.85537	4.97176	-0.825697	6.02997	-0.123016	0.252682	0.640763	0.245284	0.687344	5.4057
PWY-5667: CDP-diacylglycerol biosynthesis I|g__Lactobacillus.s__Lactobacillus_reuteri	-0.845477	-0.346727	0.717331	5.07229	0.114577	0.326114	0.629672	0.402609	0.687432	-0.567686
PWY-4242: pantothenate and coenzyme A biosynthesis III|g__Bacteroides.s__Bacteroides_sp_D22	-0.116646	-0.742041	-0.90634	5.33493	-0.141188	0.371877	0.672045	0.38986	0.687444	-0.539976
PWY-5100: pyruvate fermentation to acetate and lactate II|g__Lactobacillus.s__Lactobacillus_reuteri	-0.880498	-0.3317	0.888439	5.30517	0.149867	0.228618	0.56088	0.348608	0.687494	-0.549693
PWY-6737: starch degradation V|g__Roseburia.s__Roseburia_intestinalis	3.80689	1.89578	-1.35282	6.02144	-0.209555	0.259591	0.625134	0.265606	0.687627	2.89667
PWY-7237: myo-, chiro- and scillo-inositol degradation|g__Anaerostipes.s__Anaerostipes_sp_3_2_56FAA	-0.973738	-0.388256	0.956085	5.22459	0.168299	0.281737	0.611833	0.356747	0.687742	-0.620096
P108-PWY: pyruvate fermentation to propanoate I|unclassified	8.03991	6.52304	-1.04215	8.60854	-0.140555	0.402702	0.766787	0.251019	0.687821	7.47362
PWY-6277: superpathway of 5-aminoimidazole ribonucleotide biosynthesis|g__Lactobacillus.s__Lactobacillus_amylovorus	-0.963966	-0.351617	0.848118	5.68896	0.127769	0.161709	0.467431	0.374076	0.68783	-0.606022
URSIN-PWY: ureide biosynthesis|unclassified	-0.660402	-0.0193215	0.929924	6.10354	0.13933	0.265644	0.595616	0.374122	0.687914	-0.304235
PWY-6163: chorismate biosynthesis from 3-dehydroquinate|g__Streptococcus.s__Streptococcus_salivarius	0.98029	4.26969	1.48239	7.07244	0.175086	0.265036	0.65429	0.273776	0.688014	3.514
PWY-7229: superpathway of adenosine nucleotides de novo biosynthesis I|g__Faecalibacterium.s__Faecalibacterium_prausnitzii	-0.46565	-1.07684	-0.775581	5.15103	-0.125112	0.313989	0.605892	0.404935	0.688059	-0.835476
NONMEVIPP-PWY: methylerythritol phosphate pathway I|g__Clostridium.s__Clostridium_sp_L2_50	0.217349	-0.399495	-0.942583	7.14388	-0.125258	0.283228	0.635622	0.352331	0.688113	-0.159966
PWY-5667: CDP-diacylglycerol biosynthesis I|g__Parabacteroides.s__Parabacteroides_distasonis	5.21894	4.08346	-0.801233	5.23821	-0.147063	0.412656	0.757868	0.248367	0.688147	4.56743
PWY-7400: L-arginine biosynthesis IV (archaebacteria)|g__Bifidobacterium.s__Bifidobacterium_sp_12_1_47BFAA	0.0665382	-0.598835	-1.08492	7.62112	-0.130733	0.26217	0.613457	0.35806	0.688159	-0.372605
PWY-6609: adenine and adenosine salvage III|g__Lactobacillus.s__Lactobacillus_reuteri	-0.793678	-0.307664	0.837853	4.90512	0.150584	0.307671	0.610407	0.378455	0.68836	-0.525546
3-HYDROXYPHENYLACETATE-DEGRADATION-PWY: 4-hydroxyphenylacetate degradation|unclassified	-0.545049	0.177207	1.08894	6.73749	0.147882	0.293005	0.644031	0.347196	0.688376	-0.131109
PWY-7219: adenosine ribonucleotides de novo biosynthesis|g__Roseburia.s__Roseburia_hominis	2.99678	2.05873	-1.18774	6.14772	-0.164823	0.403894	0.744958	0.2783	0.688429	2.43371
PWY0-781: aspartate superpathway|unclassified	8.37822	8.83125	0.472653	4.05209	0.0917374	0.500677	0.837619	0.239805	0.688456	8.60299
COA-PWY-1: coenzyme A biosynthesis II (mammalian)|g__Bacteroides.s__Bacteroides_sp_D20	7.75445	2.20688	-1.08887	8.8783	-0.127106	0.272074	0.65384	0.262209	0.688475	6.63864
PWY-6386: UDP-N-acetylmuramoyl-pentapeptide biosynthesis II (lysine-containing)|g__Rothia.s__Rothia_mucilaginosa	-0.38649	-0.98977	-0.650369	4.18842	-0.131831	0.424374	0.697868	0.404848	0.688813	-0.787561
PWY-5097: L-lysine biosynthesis VI|g__Peptostreptococcaceae_noname.s__Clostridium_bartlettii	5.53122	5.21451	-1.13826	6.13044	-0.182377	0.140157	0.508203	0.247344	0.688843	5.36754
DTDPRHAMSYN-PWY: dTDP-L-rhamnose biosynthesis I|g__Eggerthella.s__Eggerthella_lenta	0.307405	-0.423388	-0.970106	4.9699	-0.184323	0.390965	0.687524	0.368743	0.689118	-0.158298
PWY-7111: pyruvate fermentation to isobutanol (engineered)|g__Actinomyces.s__Actinomyces_viscosus	-0.747481	-0.0925351	0.860514	4.81029	0.157563	0.371937	0.68346	0.3851	0.68922	-0.404667
UNINTEGRATED|g__Bifidobacterium.s__Bifidobacterium_breve	-0.810464	-0.304203	0.865437	6.04174	0.102614	0.0298112	0.226569	0.381603	0.68929	-0.52016
PWY-6897: thiamin salvage II|g__Oxalobacter.s__Oxalobacter_formigenes	-0.456816	-1.06507	-0.754087	4.55737	-0.154686	0.347553	0.644909	0.376623	0.689423	-0.8174
PWY-5667: CDP-diacylglycerol biosynthesis I|g__Bacteroides.s__Bacteroides_sp_3_2_5	-0.449556	-1.0012	-0.727343	5.14853	-0.129228	0.327795	0.633019	0.373406	0.689423	-0.802478
PWY-724: superpathway of L-lysine, L-threonine and L-methionine biosynthesis II|g__Oxalobacter.s__Oxalobacter_formigenes	-0.432566	-0.926776	-0.747063	4.6574	-0.140269	0.362826	0.661138	0.380736	0.689474	-0.744609
PWY-6703: preQ0 biosynthesis|g__Bacteroides.s__Bacteroides_sp_2_1_22	-0.197823	-0.856875	-0.807395	4.64691	-0.152923	0.378176	0.678153	0.364054	0.68978	-0.627193
PWY-6122: 5-aminoimidazole ribonucleotide biosynthesis II|g__Bifidobacterium.s__Bifidobacterium_adolescentis	9.06292	10.6128	1.21294	9.15469	0.146684	0.221547	0.643484	0.242705	0.689864	10.2503
PWY-7219: adenosine ribonucleotides de novo biosynthesis|g__Bacteroides.s__Bacteroides_sp_D22	-0.0664286	-0.686921	-0.869428	5.64985	-0.142414	0.281321	0.606813	0.370059	0.689884	-0.458663
PWY-621: sucrose degradation III (sucrose invertase)|g__Bifidobacterium.s__Bifidobacterium_breve	-0.808767	-0.306568	0.712404	5.33693	0.113705	0.256755	0.5701	0.383682	0.690135	-0.537461
PWY-7219: adenosine ribonucleotides de novo biosynthesis|g__Anaerostipes.s__Anaerostipes_sp_3_2_56FAA	-0.82679	-0.369146	0.735999	5.06774	0.139471	0.277805	0.597179	0.374774	0.690228	-0.53423
PWY-6609: adenine and adenosine salvage III|g__Actinomyces.s__Actinomyces_sp_ICM47	1.61534	0.341041	-0.912236	5.52072	-0.141285	0.35863	0.696176	0.30581	0.690292	0.783708
PWY-6703: preQ0 biosynthesis|g__Parabacteroides.s__Parabacteroides_sp_D13	0.0792393	-0.604482	-0.962682	5.47515	-0.160341	0.351934	0.669002	0.356966	0.690416	-0.346799
PWY66-422: D-galactose degradation V (Leloir pathway)|g__Lachnospiraceae_noname.s__Lachnospiraceae_bacterium_3_1_57FAA_CT1	-0.612677	0.0724781	1.06493	5.72647	0.161437	0.341713	0.66828	0.354604	0.690483	-0.191199
PWY-6122: 5-aminoimidazole ribonucleotide biosynthesis II|g__Lachnospiraceae_noname.s__Lachnospiraceae_bacterium_3_1_57FAA_CT1	-0.45447	0.261036	0.879229	5.73363	0.136666	0.378667	0.703124	0.348946	0.69052	-0.0661819
PWY-5103: L-isoleucine biosynthesis III|g__Streptococcus.s__Streptococcus_mitis_oralis_pneumoniae	-0.245385	-0.841824	-0.758092	5.11067	-0.140697	0.392347	0.694788	0.381361	0.690619	-0.618505
PWY-7228: superpathway of guanosine nucleotides de novo biosynthesis I|g__Parabacteroides.s__Parabacteroides_goldsteinii	-0.0399661	-0.666803	-0.948093	5.85012	-0.144984	0.299136	0.636007	0.370952	0.690651	-0.433327
PWY0-1319: CDP-diacylglycerol biosynthesis II|g__Butyrivibrio.s__Butyrivibrio_crossotus	-0.480848	-1.02987	-0.641389	4.94724	-0.109228	0.293499	0.61853	0.372144	0.690747	-0.832651
PWY-6151: S-adenosyl-L-methionine cycle I|g__Lactobacillus.s__Lactobacillus_crispatus	-0.896629	-0.327793	0.80072	4.94271	0.137745	0.279145	0.603474	0.379498	0.69077	-0.54625
PWY-5686: UMP biosynthesis|g__Actinomyces.s__Actinomyces_viscosus	-0.698477	-0.0466996	0.81189	4.82176	0.138121	0.402891	0.702812	0.379935	0.690929	-0.317781
PWY-6122: 5-aminoimidazole ribonucleotide biosynthesis II|g__Bifidobacterium.s__Bifidobacterium_sp_12_1_47BFAA	0.0870957	-0.582211	-0.960758	7.59962	-0.13065	0.263293	0.613315	0.373722	0.691031	-0.358292
PWY-7357: thiamin formation from pyrithiamine and oxythiamine (yeast)|g__Roseburia.s__Roseburia_intestinalis	3.2675	1.35605	-1.14094	5.8628	-0.180529	0.315704	0.660197	0.284695	0.691385	2.22433
PWY0-166: superpathway of pyrimidine deoxyribonucleotides de novo biosynthesis (E. coli)|g__Oxalobacter.s__Oxalobacter_formigenes	-0.445756	-0.990803	-0.626305	4.67418	-0.120254	0.39628	0.687918	0.3925	0.691427	-0.7676
PWY0-862: (5Z)-dodec-5-enoate biosynthesis|g__Bacteroides.s__Bacteroides_xylanisolvens	-0.263477	-0.882252	-0.779692	4.80969	-0.146975	0.369151	0.671628	0.368189	0.691614	-0.674581
PWY0-1296: purine ribonucleosides degradation|g__Lactococcus.s__Lactococcus_lactis	4.09626	2.35274	-1.24439	6.10688	-0.191893	0.313389	0.690556	0.261715	0.691655	3.39444
PWY-6277: superpathway of 5-aminoimidazole ribonucleotide biosynthesis|g__Corynebacterium.s__Corynebacterium_durum	0.134656	-0.664141	-0.718701	4.97358	-0.139409	0.403962	0.705293	0.367217	0.691693	-0.372234
PWY-6151: S-adenosyl-L-methionine cycle I|g__Bifidobacterium.s__Bifidobacterium_sp_12_1_47BFAA	0.114692	-0.605585	-1.06295	6.7033	-0.142147	0.31159	0.663949	0.354117	0.691803	-0.349234
PWY0-1297: superpathway of purine deoxyribonucleosides degradation|g__Lactococcus.s__Lactococcus_lactis	3.86752	2.00343	-1.1873	5.99427	-0.178736	0.334085	0.697906	0.266385	0.691925	3.00744
PWY-5667: CDP-diacylglycerol biosynthesis I|g__Parabacteroides.s__Parabacteroides_johnsonii	-0.886028	-0.36455	0.820651	5.0046	0.156234	0.324262	0.631343	0.388221	0.691948	-0.560411
PWY-5188: tetrapyrrole biosynthesis I (from glutamate)|g__Lachnospiraceae_noname.s__Lachnospiraceae_bacterium_3_1_57FAA_CT1	-0.498785	0.210843	0.926804	5.39656	0.159807	0.361013	0.691001	0.37121	0.692	-0.0733088
PEPTIDOGLYCANSYN-PWY: peptidoglycan biosynthesis I (meso-diaminopimelate containing)|g__Parabacteroides.s__Parabacteroides_johnsonii	-0.899453	-0.395581	0.674892	4.78431	0.119352	0.316968	0.640062	0.381858	0.692164	-0.583099
PWY-2942: L-lysine biosynthesis III|g__Lactobacillus.s__Lactobacillus_reuteri	-0.879617	-0.304899	0.835177	4.98038	0.138048	0.288726	0.611338	0.373027	0.692244	-0.539023
PANTO-PWY: phosphopantothenate biosynthesis I|g__Bacteroides.s__Bacteroides_sp_1_1_14	1.17811	0.150721	-1.19838	6.73619	-0.170269	0.319354	0.669098	0.328269	0.692268	0.494491
ARGSYNBSUB-PWY: L-arginine biosynthesis II (acetyl cycle)|g__Bifidobacterium.s__Bifidobacterium_sp_12_1_47BFAA	0.148117	-0.573388	-1.04233	7.61031	-0.132787	0.237464	0.602679	0.364456	0.692393	-0.334751
PWY-6387: UDP-N-acetylmuramoyl-pentapeptide biosynthesis I (meso-diaminopimelate containing)|g__Lachnospiraceae_noname.s__Lachnospiraceae_bacterium_1_4_56FAA	-0.316346	0.425655	1.14743	5.92585	0.190223	0.341948	0.682871	0.351753	0.692431	0.114211
PWY-5097: L-lysine biosynthesis VI|g__Lactobacillus.s__Lactobacillus_amylovorus	-0.946158	-0.357544	0.804855	5.71843	0.125137	0.136488	0.456701	0.361033	0.692513	-0.578008
METSYN-PWY: L-homoserine and L-methionine biosynthesis|unclassified	11.1941	10.6231	-0.3805	1.73537	-0.186089	0.528526	0.861633	0.242082	0.692812	10.8915
1CMET2-PWY: N10-formyl-tetrahydrofolate biosynthesis|unclassified	11.0468	10.7113	-0.571813	2.78023	-0.165179	0.200382	0.63213	0.241531	0.692921	10.9476
UNINTEGRATED|g__Erysipelotrichaceae_noname.s__Clostridium_innocuum	-0.58133	0.0745614	0.965108	9.32882	0.0985359	0.152868	0.512879	0.361661	0.692993	-0.223985
THRESYN-PWY: superpathway of L-threonine biosynthesis|g__Streptococcus.s__Streptococcus_gordonii	-0.769251	-0.119311	0.694102	4.71752	0.131768	0.41179	0.710561	0.383822	0.693052	-0.403182
PWY-7219: adenosine ribonucleotides de novo biosynthesis|g__Bacteroides.s__Bacteroides_sp_3_2_5	-0.455504	-0.915911	-0.776814	4.91822	-0.140774	0.319472	0.625978	0.385635	0.693455	-0.735929
NONOXIPENT-PWY: pentose phosphate pathway (non-oxidative branch)|g__Klebsiella.s__Klebsiella_oxytoca	-0.874086	-0.378253	0.658315	5.21731	0.106435	0.274207	0.586898	0.393959	0.693461	-0.571806
PWY-5367: petroselinate biosynthesis|g__Enterococcus.s__Enterococcus_durans	-0.623745	0.109974	0.983007	6.14685	0.152844	0.352783	0.672343	0.382094	0.693472	-0.198184
PWY-1269: CMP-3-deoxy-D-manno-octulosonate biosynthesis I|g__Alistipes.s__Alistipes_shahii	5.27821	2.30546	-1.17761	8.02345	-0.164229	0.349549	0.727198	0.272512	0.69361	3.61991
PWY-1269: CMP-3-deoxy-D-manno-octulosonate biosynthesis I|g__Bacteroides.s__Bacteroides_sp_1_1_14	1.04205	0.0321615	-1.12781	6.36528	-0.159318	0.328541	0.67098	0.325697	0.693643	0.368423
PWY-6125: superpathway of guanosine nucleotides de novo biosynthesis II|g__Enterococcus.s__Enterococcus_dispar	-0.851475	-0.368489	0.83159	5.22476	0.13368	0.270395	0.582966	0.388696	0.693654	-0.575933
1CMET2-PWY: N10-formyl-tetrahydrofolate biosynthesis|g__Bacteroides.s__Bacteroides_sp_1_1_14	1.16916	0.100947	-1.25339	6.68635	-0.169089	0.331639	0.662667	0.338341	0.693658	0.443785
ALLANTOINDEG-PWY: superpathway of allantoin degradation in yeast|unclassified	-0.790052	-0.282752	0.880887	5.35153	0.140211	0.227005	0.544186	0.394835	0.693849	-0.498795
PWY-6151: S-adenosyl-L-methionine cycle I|g__Enterococcus.s__Enterococcus_faecalis	-0.916504	-0.386745	0.692802	4.72052	0.133438	0.34702	0.645864	0.38435	0.694068	-0.609624
PWY-6859: all-trans-farnesol biosynthesis|g__Enterococcus.s__Enterococcus_gallinarum	-0.968116	-0.453628	0.863688	5.16122	0.150806	0.277302	0.590773	0.378737	0.694163	-0.656792
PWY-621: sucrose degradation III (sucrose invertase)|g__Lactobacillus.s__Lactobacillus_amylovorus	-0.813705	-0.333263	0.82949	5.7275	0.132481	0.167389	0.469807	0.375431	0.694308	-0.547949
PWY-7409: phospholipid remodeling (phosphatidylethanolamine, yeast)|unclassified	-0.839952	-0.30985	0.737519	4.69701	0.140129	0.351136	0.664465	0.391784	0.694413	-0.541742
PWY-7663: gondoate biosynthesis (anaerobic)|g__Bacteroides.s__Bacteroides_sp_3_2_5	-0.534725	-1.01264	-0.756623	5.03308	-0.132219	0.294759	0.615757	0.37817	0.694431	-0.813029
PWY-1269: CMP-3-deoxy-D-manno-octulosonate biosynthesis I|g__Haemophilus.s__Haemophilus_parainfluenzae	-0.21913	-0.818984	-0.756021	4.82756	-0.14551	0.423485	0.700943	0.416707	0.694491	-0.623236
PWY-2942: L-lysine biosynthesis III|g__Enterococcus.s__Enterococcus_dispar	-0.787448	-0.173938	0.800599	5.13644	0.144806	0.308065	0.630625	0.382334	0.694524	-0.425613
PWY-2941: L-lysine biosynthesis II|g__Peptostreptococcaceae_noname.s__Clostridium_bartlettii	5.51143	5.29807	-1.22601	6.12369	-0.187742	0.150377	0.519232	0.252248	0.694603	5.42183
PWY-6703: preQ0 biosynthesis|g__Bacteroides.s__Bacteroides_sp_3_2_5	-0.403969	-0.992512	-0.726087	4.93688	-0.133903	0.325566	0.64067	0.383894	0.694604	-0.782832
PWY-7282: 4-amino-2-methyl-5-phosphomethylpyrimidine biosynthesis (yeast)|g__Bacteroides.s__Bacteroides_sp_3_2_5	-0.464328	-1.00002	-0.759408	4.84311	-0.146916	0.308026	0.607271	0.383278	0.694729	-0.788221
PANTO-PWY: phosphopantothenate biosynthesis I|g__Bacteroides.s__Bacteroides_thetaiotaomicron	5.32097	4.1135	-1.01791	5.6466	-0.169776	0.231418	0.616111	0.255387	0.694955	4.59004
NONMEVIPP-PWY: methylerythritol phosphate pathway I|g__Clostridium.s__Clostridium_sp_HGF2	-0.763985	-0.19089	0.8709	5.22005	0.157512	0.342175	0.643312	0.377963	0.694988	-0.425576
PWY-6387: UDP-N-acetylmuramoyl-pentapeptide biosynthesis I (meso-diaminopimelate containing)|g__Butyrivibrio.s__Butyrivibrio_crossotus	-0.432263	-0.946985	-0.704958	4.79306	-0.115803	0.314382	0.620278	0.393205	0.695112	-0.757421
FOLSYN-PWY: superpathway of tetrahydrofolate biosynthesis and salvage|g__Lactococcus.s__Lactococcus_lactis	1.85193	0.251128	-1.29901	6.53538	-0.178899	0.368281	0.69873	0.331282	0.6952	0.749102
PANTO-PWY: phosphopantothenate biosynthesis I|g__Anaerostipes.s__Anaerostipes_sp_3_2_56FAA	-0.888533	-0.295328	0.833476	5.06054	0.151275	0.299151	0.621159	0.370339	0.695231	-0.555274
PWY-5100: pyruvate fermentation to acetate and lactate II|g__Streptococcus.s__Streptococcus_australis	0.382817	-0.470288	-0.744852	4.97332	-0.134869	0.421824	0.716642	0.372995	0.695292	-0.149741
ILEUSYN-PWY: L-isoleucine biosynthesis I (from threonine)|g__Streptococcus.s__Streptococcus_sp_2_1_36FAA	-0.973462	-0.48746	0.61269	4.60344	0.115002	0.410688	0.699185	0.388998	0.695332	-0.651964
PWY-5686: UMP biosynthesis|g__Actinomyces.s__Actinomyces_sp_oral_taxon_448	-0.793706	-0.244961	0.723095	4.46325	0.141216	0.38009	0.687291	0.390367	0.69535	-0.467759
PWY-5695: urate biosynthesis/inosine 5'-phosphate degradation|g__Bacteroides.s__Bacteroides_sp_2_1_7	-0.923218	-0.394051	0.799679	4.85464	0.142012	0.333137	0.659618	0.379917	0.695355	-0.620517
PWY0-1296: purine ribonucleosides degradation|g__Roseburia.s__Roseburia_hominis	1.98462	1.05859	-1.07634	5.51204	-0.165478	0.336672	0.687573	0.304055	0.695452	1.39827
PWY-6595: superpathway of guanosine nucleotides degradation (plants)|unclassified	7.48149	6.79064	-0.967092	6.55597	-0.138448	0.567417	0.857552	0.249934	0.695476	6.93838
PWY-6609: adenine and adenosine salvage III|g__Streptococcus.s__Streptococcus_sp_2_1_36FAA	-0.855141	-0.394674	0.630475	4.66107	0.135071	0.384875	0.684762	0.385166	0.695554	-0.601717
HISTSYN-PWY: L-histidine biosynthesis|g__Bifidobacterium.s__Bifidobacterium_sp_12_1_47BFAA	-0.004507	-0.682706	-1.01971	7.61885	-0.137715	0.254581	0.611509	0.35479	0.695606	-0.40839
PWY-6123: inosine-5'-phosphate biosynthesis I|g__Bifidobacterium.s__Bifidobacterium_breve	-0.911647	-0.371685	0.737944	5.39176	0.120874	0.21498	0.538404	0.37819	0.695684	-0.604391
COMPLETE-ARO-PWY: superpathway of aromatic amino acid biosynthesis|g__Clostridium.s__Clostridium_hathewayi	-0.869808	-0.341288	0.827926	4.80548	0.163176	0.345753	0.669979	0.376857	0.695964	-0.550018
PWY-6608: guanosine nucleotides degradation III|g__Parabacteroides.s__Parabacteroides_johnsonii	-0.835416	-0.416251	0.717578	4.84481	0.132818	0.333809	0.647068	0.388518	0.696011	-0.577417
UNINTEGRATED|g__Parabacteroides.s__Parabacteroides_sp_D13	0.171249	-0.518342	-0.878116	14.0235	-0.0776902	0.352708	0.724534	0.378426	0.696014	-0.263977
PWY-4981: L-proline biosynthesis II (from arginine)|g__Coriobacteriaceae_noname.s__Coriobacteriaceae_bacterium_phI	-0.245495	-0.84528	-0.834633	5.39395	-0.132951	0.312816	0.620648	0.391018	0.696049	-0.646523
PWY-6737: starch degradation V|g__Lactococcus.s__Lactococcus_lactis	4.58059	3.08014	-0.796297	5.76689	-0.136605	0.283669	0.658035	0.260818	0.696248	3.79358
PWY-3841: folate transformations II|g__Bacteroides.s__Bacteroides_nordii	-0.224176	-0.817131	-0.727227	4.59203	-0.138336	0.392061	0.684853	0.387042	0.696335	-0.606718
COMPLETE-ARO-PWY: superpathway of aromatic amino acid biosynthesis|g__Lactococcus.s__Lactococcus_lactis	4.14181	2.25884	-1.21728	6.39916	-0.174391	0.29307	0.659982	0.26836	0.696618	3.66531
PWY-6609: adenine and adenosine salvage III|g__Enterococcus.s__Enterococcus_gallinarum	-0.880374	-0.444726	0.703867	5.18627	0.117907	0.304486	0.61034	0.394571	0.69663	-0.606105
PWY-6609: adenine and adenosine salvage III|g__Streptococcus.s__Streptococcus_mitis_oralis_pneumoniae	-0.293519	-0.90525	-0.838315	5.19962	-0.145094	0.338281	0.663251	0.3678	0.69672	-0.672289
COA-PWY: coenzyme A biosynthesis I|g__Enterococcus.s__Enterococcus_durans	-0.503266	0.196898	1.07534	6.04818	0.17002	0.309784	0.656395	0.362099	0.696868	-0.103395
PWY-7184: pyrimidine deoxyribonucleotides de novo biosynthesis I|g__Haemophilus.s__Haemophilus_parainfluenzae	-0.173989	-0.752107	-0.769927	4.90484	-0.128311	0.397106	0.682842	0.399033	0.696898	-0.566847
PWY-5918: superpathay of heme biosynthesis from glutamate|g__Enterobacter.s__Enterobacter_cloacae	-0.870249	-0.336052	0.855929	4.78272	0.152167	0.367285	0.681587	0.375854	0.696945	-0.545137
PWY-7219: adenosine ribonucleotides de novo biosynthesis|g__Oxalobacter.s__Oxalobacter_formigenes	-0.499144	-1.04484	-0.671972	4.66061	-0.137737	0.379699	0.670992	0.373432	0.696948	-0.813547
PWY-6122: 5-aminoimidazole ribonucleotide biosynthesis II|g__Burkholderiales_noname.s__Burkholderiales_bacterium_1_1_47	-0.511851	-0.961634	-0.44007	4.47826	-0.0874329	0.385895	0.68647	0.382349	0.697048	-0.805797
PWY-6151: S-adenosyl-L-methionine cycle I|g__Streptococcus.s__Streptococcus_mitis_oralis_pneumoniae	-0.174332	-0.809083	-0.779381	4.96841	-0.144099	0.384783	0.690891	0.383801	0.697083	-0.565802
PWY-6277: superpathway of 5-aminoimidazole ribonucleotide biosynthesis|g__Bifidobacterium.s__Bifidobacterium_adolescentis	9.00901	10.6113	1.33104	9.2364	0.145977	0.246938	0.664149	0.250884	0.697136	10.2543
BRANCHED-CHAIN-AA-SYN-PWY: superpathway of branched amino acid biosynthesis|g__Klebsiella.s__Klebsiella_oxytoca	-0.885471	-0.360358	0.803341	5.21389	0.132901	0.282375	0.581751	0.416025	0.697311	-0.556896
PWY-2942: L-lysine biosynthesis III|g__Peptostreptococcaceae_noname.s__Clostridium_bartlettii	5.59003	5.3053	-1.10121	6.16726	-0.177789	0.131213	0.49334	0.25487	0.697392	5.46484
PWY-7400: L-arginine biosynthesis IV (archaebacteria)|g__Burkholderiales_noname.s__Burkholderiales_bacterium_1_1_47	-0.50889	-0.989041	-0.484547	4.60057	-0.0864302	0.404826	0.693702	0.402297	0.697478	-0.806299
PWY-3841: folate transformations II|g__Parabacteroides.s__Parabacteroides_sp_D13	0.139342	-0.51042	-0.854566	5.54152	-0.151269	0.361419	0.686131	0.376057	0.697732	-0.281039
PWY-6386: UDP-N-acetylmuramoyl-pentapeptide biosynthesis II (lysine-containing)|g__Butyrivibrio.s__Butyrivibrio_crossotus	-0.452575	-0.964218	-0.755385	4.85089	-0.120343	0.305952	0.622278	0.393355	0.697978	-0.77171
PWY-7219: adenosine ribonucleotides de novo biosynthesis|g__Parabacteroides.s__Parabacteroides_johnsonii	-0.877139	-0.331534	0.791824	5.04049	0.120092	0.309636	0.627169	0.390874	0.698006	-0.560112
PWY-6387: UDP-N-acetylmuramoyl-pentapeptide biosynthesis I (meso-diaminopimelate containing)|g__Lachnospiraceae_noname.s__Lachnospiraceae_bacterium_3_1_57FAA_CT1	-0.50141	0.197315	1.03497	5.32502	0.164527	0.376336	0.713573	0.351256	0.698045	-0.0974301
NONMEVIPP-PWY: methylerythritol phosphate pathway I|g__Odoribacter.s__Odoribacter_splanchnicus	5.7224	4.96329	-0.817211	6.37288	-0.126293	0.272903	0.654737	0.261577	0.69809	5.38676
ARGININE-SYN4-PWY: L-ornithine de novo biosynthesis|g__Bacteroides.s__Bacteroides_sp_D20	7.11433	2.16237	-1.07422	8.55979	-0.141237	0.225132	0.614421	0.272328	0.698232	6.31334
PWY-6151: S-adenosyl-L-methionine cycle I|g__Streptococcus.s__Streptococcus_thermophilus	7.37904	5.80247	-1.40097	7.38977	-0.171418	0.315981	0.708191	0.254853	0.698242	6.56103
PWY-6609: adenine and adenosine salvage III|g__Holdemania.s__Holdemania_sp_AP2	-0.367269	-0.942938	-0.617882	4.40386	-0.123699	0.402041	0.69817	0.387721	0.698347	-0.749883
PWY-6126: superpathway of adenosine nucleotides de novo biosynthesis II|g__Lactobacillus.s__Lactobacillus_reuteri	-0.91338	-0.342466	0.709269	5.26401	0.11689	0.262764	0.590074	0.37366	0.698563	-0.602097
PWY-5973: cis-vaccenate biosynthesis|g__Enterococcus.s__Enterococcus_durans	-0.480445	0.163247	1.07564	6.23341	0.159679	0.315301	0.65461	0.363747	0.698605	-0.135426
PWY-6125: superpathway of guanosine nucleotides de novo biosynthesis II|g__Lactobacillus.s__Lactobacillus_reuteri	-0.907735	-0.436578	0.68562	4.90344	0.119015	0.306927	0.617562	0.382663	0.698663	-0.639734
PWY-6527: stachyose degradation|g__Enterococcus.s__Enterococcus_faecium	-0.700809	-0.180691	0.92338	5.30378	0.162674	0.262469	0.594693	0.371495	0.698669	-0.375091
PWY0-862: (5Z)-dodec-5-enoate biosynthesis|g__Haemophilus.s__Haemophilus_parainfluenzae	-0.251579	-0.837613	-0.63401	4.74991	-0.120164	0.369067	0.676437	0.398981	0.698881	-0.598147
PWY-7111: pyruvate fermentation to isobutanol (engineered)|g__Erysipelotrichaceae_noname.s__Erysipelotrichaceae_bacterium_2_2_44A	-0.452861	0.205489	0.980348	5.21503	0.155203	0.344605	0.671595	0.361669	0.698903	-0.084489
PWY-5838: superpathway of menaquinol-8 biosynthesis I|unclassified	-0.845974	-0.474754	0.665438	5.46385	0.108444	0.239245	0.547863	0.397762	0.698972	-0.630069
PWY-7219: adenosine ribonucleotides de novo biosynthesis|g__Burkholderiales_noname.s__Burkholderiales_bacterium_1_1_47	-0.486605	-1.02988	-0.598589	4.71834	-0.108708	0.369411	0.670487	0.397535	0.69909	-0.836115
PWY-2941: L-lysine biosynthesis II|g__Lactobacillus.s__Lactobacillus_amylovorus	-0.90094	-0.385056	0.861069	5.67722	0.13274	0.173588	0.488012	0.397875	0.699109	-0.590759
PWY-6151: S-adenosyl-L-methionine cycle I|g__Eubacterium.s__Eubacterium_limosum	-0.817663	-0.25388	0.746731	4.76584	0.129284	0.366164	0.666019	0.402008	0.699402	-0.486023
PWY-5695: urate biosynthesis/inosine 5'-phosphate degradation|g__Parabacteroides.s__Parabacteroides_sp_D13	0.0884908	-0.544673	-1.0427	5.64959	-0.175593	0.341033	0.64933	0.397504	0.699415	-0.344425
PWY0-1319: CDP-diacylglycerol biosynthesis II|g__Parabacteroides.s__Parabacteroides_distasonis	5.19648	4.07417	-0.792609	5.444	-0.142889	0.410008	0.769385	0.258093	0.699424	4.59157
PWY-5103: L-isoleucine biosynthesis III|g__Bifidobacterium.s__Bifidobacterium_breve	-0.750374	-0.340772	0.846641	5.64523	0.136274	0.209823	0.521437	0.406633	0.69944	-0.520569
DTDPRHAMSYN-PWY: dTDP-L-rhamnose biosynthesis I|g__Streptococcus.s__Streptococcus_australis	0.136599	-0.660649	-0.866493	5.18355	-0.146872	0.381579	0.69152	0.37276	0.699678	-0.367978
PWY-7228: superpathway of guanosine nucleotides de novo biosynthesis I|g__Parabacteroides.s__Parabacteroides_sp_D13	0.134403	-0.560047	-0.888871	5.51066	-0.145301	0.34561	0.669752	0.364158	0.699739	-0.310195
GLYCOLYSIS: glycolysis I (from glucose 6-phosphate)|g__Bacteroides.s__Bacteroides_sp_D22	-0.314439	-0.875065	-0.857962	4.89831	-0.17003	0.344665	0.652844	0.3992	0.699871	-0.671676
ANAGLYCOLYSIS-PWY: glycolysis III (from glucose)|g__Lactococcus.s__Lactococcus_lactis	4.40883	2.77628	-1.26713	6.22182	-0.190595	0.352566	0.710056	0.273396	0.699994	3.79978
PWY-6121: 5-aminoimidazole ribonucleotide biosynthesis I|g__Enterococcus.s__Enterococcus_gallinarum	-0.871324	-0.409443	0.589463	4.98987	0.0983392	0.307616	0.609568	0.413869	0.700175	-0.614627
PWY66-375: leukotriene biosynthesis|unclassified	-0.958352	-0.444572	0.569068	5.01738	0.104075	0.302678	0.638273	0.391245	0.700293	-0.674005
PWY-6936: seleno-amino acid biosynthesis|g__Bifidobacterium.s__Bifidobacterium_breve	-0.854113	-0.308769	0.800481	5.47554	0.124127	0.21096	0.537733	0.384072	0.700379	-0.521953
PWY-7221: guanosine ribonucleotides de novo biosynthesis|g__Lactobacillus.s__Lactobacillus_reuteri	-0.948362	-0.466136	0.617976	5.13226	0.112855	0.302129	0.611432	0.402453	0.700408	-0.643261
PWY-6123: inosine-5'-phosphate biosynthesis I|g__Bifidobacterium.s__Bifidobacterium_sp_12_1_47BFAA	0.133195	-0.614301	-0.947383	7.21907	-0.135351	0.294563	0.639217	0.367053	0.700467	-0.351298
VALSYN-PWY: L-valine biosynthesis|g__Butyrivibrio.s__Butyrivibrio_crossotus	-0.421671	-0.958036	-0.898972	5.02025	-0.144631	0.288845	0.624266	0.389271	0.700634	-0.748677
COA-PWY: coenzyme A biosynthesis I|g__Eubacterium.s__Eubacterium_ventriosum	0.975308	-0.021528	-1.00619	5.28456	-0.167991	0.404378	0.716897	0.34661	0.70065	0.329966
PWY0-1319: CDP-diacylglycerol biosynthesis II|g__Clostridium.s__Clostridium_hathewayi	-0.740524	-0.254754	0.861795	4.76126	0.151479	0.36545	0.663382	0.414115	0.700702	-0.45192
PWY-6151: S-adenosyl-L-methionine cycle I|g__Gemella.s__Gemella_sanguinis	-0.107069	-0.745722	-0.806559	4.70163	-0.148071	0.400792	0.685898	0.38179	0.700863	-0.514048
THRESYN-PWY: superpathway of L-threonine biosynthesis|g__Klebsiella.s__Klebsiella_oxytoca	-0.899263	-0.391136	0.789825	4.94223	0.132956	0.304919	0.600552	0.410897	0.701045	-0.605922
PWY-6123: inosine-5'-phosphate biosynthesis I|g__Bacteroides.s__Bacteroides_sp_3_2_5	-0.394979	-0.999926	-0.856742	4.97142	-0.138914	0.324836	0.632462	0.378786	0.70113	-0.773694
PWY-7221: guanosine ribonucleotides de novo biosynthesis|g__Gemella.s__Gemella_sanguinis	0.0261305	-0.634637	-0.770399	4.79072	-0.136769	0.426678	0.719514	0.378676	0.701131	-0.397516
PWY-6703: preQ0 biosynthesis|g__Turicibacter.s__Turicibacter_sanguinis	-0.171971	0.910422	1.1073	6.02734	0.168885	0.473374	0.783567	0.344703	0.701141	0.458322
PWY-7221: guanosine ribonucleotides de novo biosynthesis|g__Eggerthella.s__Eggerthella_sp_1_3_56FAA	6.26696	5.32798	-0.794128	5.64464	-0.12416	0.500943	0.818695	0.259164	0.701171	5.65469
PWY-6700: queuosine biosynthesis|g__Enterococcus.s__Enterococcus_sp_7L76	-0.752324	-0.357305	0.760024	4.66359	0.145853	0.351016	0.650208	0.406478	0.701185	-0.532614
PWY-5920: superpathway of heme biosynthesis from glycine|g__Actinomyces.s__Actinomyces_sp_oral_taxon_448	-0.716582	-0.152657	0.747791	4.51147	0.141984	0.397766	0.70703	0.384394	0.701211	-0.391435
PWY-6121: 5-aminoimidazole ribonucleotide biosynthesis I|g__Anaerostipes.s__Anaerostipes_sp_3_2_56FAA	-0.861588	-0.345245	0.66005	4.76268	0.120608	0.346735	0.656861	0.391662	0.701361	-0.550849
PWY-6277: superpathway of 5-aminoimidazole ribonucleotide biosynthesis|g__Actinomyces.s__Actinomyces_viscosus	-0.696722	-0.088178	0.800368	4.91708	0.1559	0.375095	0.688928	0.387736	0.701419	-0.326556
PANTO-PWY: phosphopantothenate biosynthesis I|g__Roseburia.s__Roseburia_hominis	2.23585	1.28563	-1.24028	5.81263	-0.187303	0.398492	0.730372	0.31397	0.701456	1.53814
PWY0-1319: CDP-diacylglycerol biosynthesis II|g__Bacteroides.s__Bacteroides_sp_3_2_5	-0.448734	-0.959928	-0.659483	4.96845	-0.117734	0.340589	0.644146	0.408942	0.701504	-0.757961
ARGININE-SYN4-PWY: L-ornithine de novo biosynthesis|g__Bacteroides.s__Bacteroides_sp_1_1_30	1.28824	0.0443868	-1.09549	5.79764	-0.180552	0.365024	0.712416	0.322473	0.701663	0.397768
PWY0-1296: purine ribonucleosides degradation|g__Clostridium.s__Clostridium_nexile	-0.688007	-0.0559073	0.910086	6.15993	0.138489	0.256024	0.601907	0.37446	0.701678	-0.335534
PWY-5686: UMP biosynthesis|g__Roseburia.s__Roseburia_hominis	1.48617	0.382245	-1.14981	5.95469	-0.170632	0.393441	0.721898	0.328267	0.701726	0.73421
PWY-3841: folate transformations II|g__Leuconostoc.s__Leuconostoc_mesenteroides	0.188487	-0.446753	-0.851746	6.19184	-0.132625	0.287295	0.628543	0.351645	0.701835	-0.226015
PWY-621: sucrose degradation III (sucrose invertase)|g__Enterococcus.s__Enterococcus_gallinarum	-0.925249	-0.434591	0.684738	5.12504	0.119629	0.29591	0.599779	0.404429	0.701879	-0.621856
PWY-6386: UDP-N-acetylmuramoyl-pentapeptide biosynthesis II (lysine-containing)|g__Lactobacillus.s__Lactobacillus_reuteri	-0.819238	-0.264259	0.801735	4.96548	0.142149	0.285635	0.603002	0.390624	0.701946	-0.500345
ILEUSYN-PWY: L-isoleucine biosynthesis I (from threonine)|g__Enterobacter.s__Enterobacter_cloacae	-0.853506	-0.279217	0.874588	5.29902	0.139957	0.258235	0.574971	0.406988	0.702007	-0.546872
PWY-7222: guanosine deoxyribonucleotides de novo biosynthesis II|unclassified	12.3945	11.9893	-0.322192	1.50739	-0.210641	0.224814	0.657862	0.252281	0.702076	12.1435
COA-PWY: coenzyme A biosynthesis I|g__Lactobacillus.s__Lactobacillus_curvatus	0.103581	-0.551924	-0.891003	6.26901	-0.132324	0.282691	0.625899	0.38714	0.702349	-0.329713
PWY-7219: adenosine ribonucleotides de novo biosynthesis|g__Klebsiella.s__Klebsiella_oxytoca	-0.876582	-0.385614	0.684991	5.10453	0.119137	0.269533	0.57733	0.417838	0.702381	-0.60405
PWY-5103: L-isoleucine biosynthesis III|g__Bifidobacterium.s__Bifidobacterium_sp_12_1_47BFAA	0.0327503	-0.588544	-0.943935	7.79987	-0.111163	0.260306	0.619741	0.39193	0.7024	-0.357617
PWY-6609: adenine and adenosine salvage III|g__Lactococcus.s__Lactococcus_lactis	4.48273	2.50907	-1.2171	6.38171	-0.179813	0.342621	0.710017	0.272989	0.702407	3.71582
BRANCHED-CHAIN-AA-SYN-PWY: superpathway of branched amino acid biosynthesis|g__Enterococcus.s__Enterococcus_faecalis	-0.914134	-0.333566	0.788471	4.89155	0.143449	0.338997	0.644588	0.398658	0.702576	-0.573357
PWY0-1296: purine ribonucleosides degradation|g__Streptococcus.s__Streptococcus_vestibularis	1.06239	3.50427	1.18113	6.22969	0.176193	0.35317	0.707632	0.301777	0.702608	2.67825
PWY-6387: UDP-N-acetylmuramoyl-pentapeptide biosynthesis I (meso-diaminopimelate containing)|g__Rothia.s__Rothia_mucilaginosa	-0.335316	-0.892458	-0.647259	4.30676	-0.122798	0.413663	0.711124	0.38529	0.702621	-0.669386
PWY-5097: L-lysine biosynthesis VI|g__Bacteroides.s__Bacteroides_sp_2_1_7	-0.838207	-0.349567	0.74099	4.82846	0.136843	0.348538	0.660046	0.388304	0.702692	-0.535996
PWY-5103: L-isoleucine biosynthesis III|g__Anaerostipes.s__Anaerostipes_sp_3_2_56FAA	-0.83209	-0.355112	0.737059	4.89489	0.134051	0.351832	0.650378	0.410731	0.702783	-0.549815
PWY-6122: 5-aminoimidazole ribonucleotide biosynthesis II|g__Lactobacillus.s__Lactobacillus_fermentum	-0.624256	-0.0756877	0.971479	5.49275	0.146026	0.324935	0.649958	0.372104	0.702923	-0.30357
PWY-7184: pyrimidine deoxyribonucleotides de novo biosynthesis I|g__Veillonella.s__Veillonella_parvula	-0.833357	-0.395661	0.663977	4.43509	0.125761	0.362378	0.685985	0.37181	0.70293	-0.568805
PWY-6124: inosine-5'-phosphate biosynthesis II|g__Lactobacillus.s__Lactobacillus_reuteri	-0.834379	-0.421367	0.698363	5.22416	0.120797	0.308856	0.619335	0.383363	0.703035	-0.584451
PWY-7220: adenosine deoxyribonucleotides de novo biosynthesis II|g__Faecalibacterium.s__Faecalibacterium_prausnitzii	-0.406787	-0.960897	-0.692818	4.79486	-0.119654	0.331211	0.639722	0.391731	0.703048	-0.76405
PWY66-422: D-galactose degradation V (Leloir pathway)|g__Lactobacillus.s__Lactobacillus_reuteri	-0.857309	-0.30478	0.726358	5.13426	0.126822	0.274401	0.595152	0.386897	0.703443	-0.515673
UNINTEGRATED|g__Alistipes.s__Alistipes_shahii	15.3116	2.25208	-1.14849	16.9703	-0.0792127	0.271205	0.688618	0.278421	0.703523	13.7931
PWY-7221: guanosine ribonucleotides de novo biosynthesis|g__Bacteroides.s__Bacteroides_sp_2_1_7	-0.840669	-0.294463	0.724334	4.82057	0.143499	0.379259	0.680112	0.390957	0.703546	-0.515628
BRANCHED-CHAIN-AA-SYN-PWY: superpathway of branched amino acid biosynthesis|g__Anaerostipes.s__Anaerostipes_sp_3_2_56FAA	-0.796712	-0.348889	0.784409	4.8168	0.141304	0.299832	0.624648	0.385801	0.70357	-0.544648
PWY-7111: pyruvate fermentation to isobutanol (engineered)|g__Haemophilus.s__Haemophilus_parainfluenzae	-0.238045	-0.837076	-0.683725	4.70145	-0.126199	0.38861	0.689066	0.385415	0.703573	-0.634946
COA-PWY-1: coenzyme A biosynthesis II (mammalian)|g__Bacteroides.s__Bacteroides_thetaiotaomicron	4.29329	2.95484	-1.13847	6.0085	-0.178458	0.350477	0.705087	0.275388	0.703695	3.48042
PWY-7197: pyrimidine deoxyribonucleotide phosphorylation|g__Actinomyces.s__Actinomyces_sp_oral_taxon_448	-0.574629	0.00774089	0.799698	4.73739	0.15727	0.407599	0.708188	0.395699	0.703948	-0.244342
PWY0-845: superpathway of pyridoxal 5'-phosphate biosynthesis and salvage|g__Bacteroides.s__Bacteroides_sp_1_1_30	0.514028	-0.320454	-1.00993	6.06215	-0.15831	0.395756	0.717291	0.366839	0.70396	-0.0138403
PWY66-422: D-galactose degradation V (Leloir pathway)|g__Lactobacillus.s__Lactobacillus_acidophilus	-0.609644	-1.09202	-0.579491	4.32911	-0.124397	0.3898	0.689796	0.418416	0.703979	-0.903904
COA-PWY-1: coenzyme A biosynthesis II (mammalian)|g__Bacteroides.s__Bacteroides_sp_3_2_5	-0.473816	-1.04406	-0.649171	5.02161	-0.116409	0.306628	0.638888	0.389408	0.703987	-0.833155
THRESYN-PWY: superpathway of L-threonine biosynthesis|g__Streptococcus.s__Streptococcus_sp_2_1_36FAA	-0.842171	-0.430072	0.585208	4.45857	0.116133	0.379043	0.701637	0.368519	0.703996	-0.593062
PWY-5973: cis-vaccenate biosynthesis|g__Enterococcus.s__Enterococcus_gallinarum	-0.944485	-0.471744	0.763908	5.05149	0.133403	0.316679	0.629157	0.386857	0.70401	-0.67232
UNINTEGRATED|g__Burkholderiales_noname.s__Burkholderiales_bacterium_1_1_47	-0.511147	-1.0599	-0.623581	4.87479	-0.0912533	0.273265	0.619098	0.391181	0.704091	-0.881304
PWY-3001: superpathway of L-isoleucine biosynthesis I|g__Enterococcus.s__Enterococcus_faecalis	-0.90917	-0.347587	0.690096	4.98787	0.123671	0.332943	0.633694	0.395041	0.704113	-0.56427
PWY-7219: adenosine ribonucleotides de novo biosynthesis|g__Lactobacillus.s__Lactobacillus_amylovorus	-0.808037	-0.330749	0.878535	5.64914	0.128197	0.122045	0.431187	0.390179	0.70413	-0.537389
PWY-5686: UMP biosynthesis|g__Bifidobacterium.s__Bifidobacterium_sp_12_1_47BFAA	0.0577736	-0.600772	-0.987752	7.53961	-0.123764	0.275733	0.619512	0.379281	0.704147	-0.376915
PWY-5667: CDP-diacylglycerol biosynthesis I|g__Peptostreptococcaceae_noname.s__Clostridium_bartlettii	4.99474	4.03744	-1.22293	6.05058	-0.184606	0.176923	0.551942	0.268319	0.704297	4.49058
PEPTIDOGLYCANSYN-PWY: peptidoglycan biosynthesis I (meso-diaminopimelate containing)|g__Clostridium.s__Clostridium_sp_L2_50	0.35815	-0.253735	-1.1511	6.58921	-0.157943	0.304797	0.643029	0.371142	0.704334	-0.0484923
PHOSLIPSYN-PWY: superpathway of phospholipid biosynthesis I (bacteria)|g__Oxalobacter.s__Oxalobacter_formigenes	-0.458148	-1.05358	-0.63114	4.59992	-0.117925	0.374363	0.674674	0.396456	0.704351	-0.828114
PEPTIDOGLYCANSYN-PWY: peptidoglycan biosynthesis I (meso-diaminopimelate containing)|g__Bacteroides.s__Bacteroides_sp_2_1_7	-0.809779	-0.347073	0.664614	4.75629	0.126447	0.388814	0.685271	0.401367	0.704372	-0.517871
PYRIDOXSYN-PWY: pyridoxal 5'-phosphate biosynthesis I|g__Bacteroides.s__Bacteroides_sp_1_1_6	2.12636	0.857187	-1.1908	6.26558	-0.179227	0.326165	0.686188	0.306507	0.704424	1.27671
NONMEVIPP-PWY: methylerythritol phosphate pathway I|g__Peptostreptococcaceae_noname.s__Clostridium_bartlettii	5.70451	5.10005	-1.15402	6.09553	-0.180331	0.149391	0.522152	0.263348	0.704434	5.37812
PWY-6703: preQ0 biosynthesis|g__Klebsiella.s__Klebsiella_oxytoca	-0.905053	-0.441501	0.706027	4.87159	0.125087	0.273827	0.611716	0.370824	0.704525	-0.608854
PWY-6121: 5-aminoimidazole ribonucleotide biosynthesis I|g__Lactobacillus.s__Lactobacillus_acidophilus	-0.627152	-1.09637	-0.521127	4.49165	-0.0993934	0.428227	0.698208	0.408128	0.704529	-0.919051
UNINTEGRATED|g__Corynebacterium.s__Corynebacterium_durum	0.124006	-0.684072	-1.00667	10.1644	-0.114145	0.257839	0.636162	0.377326	0.704544	-0.419271
ARO-PWY: chorismate biosynthesis I|g__Streptococcus.s__Streptococcus_salivarius	1.06236	4.66059	1.28002	7.41961	0.162314	0.269127	0.659097	0.290212	0.704584	3.82196
PEPTIDOGLYCANSYN-PWY: peptidoglycan biosynthesis I (meso-diaminopimelate containing)|g__Lactobacillus.s__Lactobacillus_reuteri	-0.809372	-0.271605	0.670289	5.00329	0.109086	0.30704	0.612523	0.405309	0.70459	-0.495706
PWY-7220: adenosine deoxyribonucleotides de novo biosynthesis II|unclassified	12.3904	11.9922	-0.328516	1.48205	-0.201368	0.224818	0.658289	0.2546	0.7046	12.1445
PWY0-1319: CDP-diacylglycerol biosynthesis II|g__Parabacteroides.s__Parabacteroides_sp_D25	-0.530885	0.0511769	0.885257	5.21033	0.154027	0.37934	0.693067	0.385287	0.704748	-0.203886
PWY-7221: guanosine ribonucleotides de novo biosynthesis|g__Bacteroides.s__Bacteroides_sp_1_1_30	1.47145	0.129247	-1.00878	6.29257	-0.153798	0.414407	0.728159	0.351181	0.704789	0.561328
PWY-6124: inosine-5'-phosphate biosynthesis II|g__Lactobacillus.s__Lactobacillus_amylovorus	-0.874207	-0.398019	0.898505	5.63668	0.132577	0.145753	0.459743	0.393753	0.705073	-0.569448
PWY-7220: adenosine deoxyribonucleotides de novo biosynthesis II|g__Veillonella.s__Veillonella_parvula	-0.787087	-0.213869	0.826219	4.5701	0.152894	0.346048	0.671292	0.377539	0.705107	-0.443252
PWY-6387: UDP-N-acetylmuramoyl-pentapeptide biosynthesis I (meso-diaminopimelate containing)|g__Lactobacillus.s__Lactobacillus_saerimneri	-0.965221	-0.488363	0.564573	4.59933	0.104152	0.363292	0.67006	0.404367	0.705172	-0.695019
PWY0-1296: purine ribonucleosides degradation|g__Erysipelotrichaceae_noname.s__Erysipelotrichaceae_bacterium_2_2_44A	-0.310549	0.356664	0.895144	5.29211	0.151363	0.3452	0.668117	0.368892	0.705201	0.0929537
PWY-5667: CDP-diacylglycerol biosynthesis I|g__Bacteroides.s__Bacteroides_sp_2_1_7	-0.994491	-0.400181	0.866195	4.87945	0.149787	0.354768	0.664699	0.404487	0.705218	-0.675532
VALSYN-PWY: L-valine biosynthesis|g__Bifidobacterium.s__Bifidobacterium_breve	-0.74667	-0.263479	0.828571	5.73005	0.123491	0.171093	0.475112	0.398467	0.70524	-0.464393
PWY-5667: CDP-diacylglycerol biosynthesis I|g__Clostridium.s__Clostridium_sp_L2_50	0.148029	-0.492117	-0.908092	5.74841	-0.140171	0.303066	0.634049	0.369626	0.705321	-0.26905
PWY-3841: folate transformations II|g__Parabacteroides.s__Parabacteroides_johnsonii	-0.961813	-0.405017	0.736881	5.06836	0.131693	0.319787	0.633942	0.403137	0.705328	-0.612077
PWY-7111: pyruvate fermentation to isobutanol (engineered)|g__Parabacteroides.s__Parabacteroides_sp_D13	0.0518338	-0.543553	-0.853337	5.49294	-0.15542	0.348368	0.666674	0.39125	0.705646	-0.313913
PWY-2942: L-lysine biosynthesis III|g__Bacteroides.s__Bacteroides_sp_2_1_7	-0.748567	-0.224131	0.693499	4.75801	0.13229	0.362625	0.655972	0.403545	0.705676	-0.441899
PWY-3801: sucrose degradation II (sucrose synthase)|unclassified	-0.868354	-0.345505	0.76827	5.20836	0.127526	0.239631	0.566244	0.393252	0.705708	-0.568614
ARO-PWY: chorismate biosynthesis I|g__Butyrivibrio.s__Butyrivibrio_crossotus	-0.596697	-0.971465	-0.524002	4.77856	-0.0868684	0.378529	0.665617	0.39721	0.705733	-0.839394
DTDPRHAMSYN-PWY: dTDP-L-rhamnose biosynthesis I|g__Bacteroides.s__Bacteroides_sp_D22	-0.145217	-0.653338	-0.851972	5.72733	-0.132786	0.353743	0.658995	0.418821	0.705755	-0.480002
PWY-7663: gondoate biosynthesis (anaerobic)|g__Bacteroides.s__Bacteroides_thetaiotaomicron	4.94718	3.61453	-0.869059	5.20908	-0.146097	0.283108	0.644187	0.278909	0.705785	4.05358
PWY-7221: guanosine ribonucleotides de novo biosynthesis|g__Streptococcus.s__Streptococcus_vestibularis	1.92921	4.66551	1.04217	6.63486	0.141858	0.310693	0.687097	0.289653	0.705842	4.23621
COA-PWY: coenzyme A biosynthesis I|g__Lactobacillus.s__Lactobacillus_reuteri	-0.901585	-0.3923	0.825969	4.93952	0.141392	0.301559	0.613515	0.393873	0.705919	-0.611785
PWY0-1296: purine ribonucleosides degradation|g__Coriobacteriaceae_noname.s__Coriobacteriaceae_bacterium_phI	-0.248353	-0.791539	-0.753179	5.43866	-0.12042	0.280447	0.608882	0.388608	0.705932	-0.594665
PWY-6387: UDP-N-acetylmuramoyl-pentapeptide biosynthesis I (meso-diaminopimelate containing)|g__Bacteroides.s__Bacteroides_nordii	-0.263473	-0.756261	-0.626863	4.39	-0.123143	0.416196	0.694538	0.407813	0.705943	-0.562923
PANTO-PWY: phosphopantothenate biosynthesis I|g__Roseburia.s__Roseburia_intestinalis	2.16262	1.04798	-1.08323	5.75275	-0.169599	0.368192	0.709217	0.328488	0.705974	1.4242
PWY-6163: chorismate biosynthesis from 3-dehydroquinate|g__Bacteroides.s__Bacteroides_sp_2_1_56FAA	-0.502274	-0.987703	-0.696858	4.83633	-0.121835	0.352385	0.659345	0.396648	0.706201	-0.820843
PWY0-1061: superpathway of L-alanine biosynthesis|g__Streptococcus.s__Streptococcus_mitis_oralis_pneumoniae	-0.227148	-0.750909	-0.790022	4.86469	-0.141666	0.401192	0.703521	0.400526	0.706222	-0.557993
PWY-5686: UMP biosynthesis|g__Butyrivibrio.s__Butyrivibrio_crossotus	-0.544507	-1.01679	-0.6222	5.04104	-0.104849	0.306775	0.628584	0.385007	0.706329	-0.848781
PWY-6386: UDP-N-acetylmuramoyl-pentapeptide biosynthesis II (lysine-containing)|g__Bacteroides.s__Bacteroides_intestinalis	-0.848842	-0.38857	0.712778	5.16946	0.121055	0.261631	0.595304	0.374207	0.70639	-0.584926
PWY66-400: glycolysis VI (metazoan)|g__Streptococcus.s__Streptococcus_australis	0.4302	-0.366846	-0.939359	5.03065	-0.168464	0.403997	0.709976	0.371265	0.706419	-0.0807415
PWY-6385: peptidoglycan biosynthesis III (mycobacteria)|g__Bacteroides.s__Bacteroides_sp_3_2_5	-0.448144	-1.00143	-0.637803	5.06547	-0.111127	0.338462	0.643761	0.410315	0.706489	-0.79261
FASYN-INITIAL-PWY: superpathway of fatty acid biosynthesis initiation (E. coli)|g__Bacteroides.s__Bacteroides_xylanisolvens	-0.303023	-1.0318	-0.748214	4.91532	-0.141897	0.381463	0.697135	0.385543	0.706532	-0.76786
TRPSYN-PWY: L-tryptophan biosynthesis|g__Lactococcus.s__Lactococcus_lactis	3.96652	2.11448	-1.05085	6.19066	-0.154165	0.366871	0.719811	0.289265	0.706557	3.07486
PWY-7111: pyruvate fermentation to isobutanol (engineered)|g__Bacteroides.s__Bacteroides_sp_D22	0.0270198	-0.662562	-0.804455	5.45148	-0.128097	0.363413	0.68474	0.371987	0.706637	-0.415451
PWY-6122: 5-aminoimidazole ribonucleotide biosynthesis II|g__Bifidobacterium.s__Bifidobacterium_breve	-0.846795	-0.4146	0.721137	5.20645	0.104962	0.250274	0.562326	0.39121	0.706642	-0.604495
VALSYN-PWY: L-valine biosynthesis|g__Klebsiella.s__Klebsiella_oxytoca	-0.922893	-0.449901	0.564729	5.10923	0.101769	0.277204	0.588553	0.401059	0.706717	-0.6385
PWY-7111: pyruvate fermentation to isobutanol (engineered)|g__Anaerostipes.s__Anaerostipes_sp_3_2_56FAA	-0.857753	-0.344721	0.843855	5.01609	0.155092	0.300348	0.626483	0.377747	0.706757	-0.534478
PWY-6317: galactose degradation I (Leloir pathway)|g__Lactobacillus.s__Lactobacillus_acidophilus	-0.544354	-1.06693	-0.603389	4.31276	-0.119302	0.391578	0.704519	0.398019	0.707051	-0.873185
PWY-6387: UDP-N-acetylmuramoyl-pentapeptide biosynthesis I (meso-diaminopimelate containing)|g__Clostridium.s__Clostridium_sp_L2_50	0.366544	-0.244368	-1.1949	6.61176	-0.159724	0.27486	0.637253	0.36398	0.707082	-0.0433651
PWY0-1319: CDP-diacylglycerol biosynthesis II|g__Peptostreptococcaceae_noname.s__Clostridium_bartlettii	5.00905	4.075	-0.940084	6.15304	-0.146246	0.161665	0.545021	0.266379	0.70717	4.50197
1CMET2-PWY: N10-formyl-tetrahydrofolate biosynthesis|g__Bacteroides.s__Bacteroides_sp_3_2_5	-0.40242	-0.947385	-0.654851	4.97799	-0.121438	0.317137	0.640182	0.396968	0.707181	-0.75707
PWY-5097: L-lysine biosynthesis VI|g__Actinomyces.s__Actinomyces_sp_oral_taxon_172	-0.197035	-0.779871	-0.759769	4.7454	-0.133345	0.378289	0.689809	0.38269	0.707241	-0.564224
PWY-6837: fatty acid beta-oxidation V (unsaturated, odd number, di-isomerase-dependent)|unclassified	-0.453739	0.207152	1.01009	6.94618	0.133905	0.225541	0.591805	0.360738	0.707245	-0.0988351
COA-PWY-1: coenzyme A biosynthesis II (mammalian)|g__Odoribacter.s__Odoribacter_splanchnicus	5.93904	4.96987	-0.784038	5.9699	-0.126692	0.281188	0.674828	0.27046	0.707344	5.51689
COA-PWY-1: coenzyme A biosynthesis II (mammalian)|g__Actinomyces.s__Actinomyces_sp_ICM47	1.29722	0.403513	-1.04429	6.01074	-0.158714	0.354266	0.693177	0.346283	0.707421	0.720532
PWY-6317: galactose degradation I (Leloir pathway)|g__Lachnospiraceae_noname.s__Lachnospiraceae_bacterium_3_1_57FAA_CT1	-0.529636	0.112641	0.946599	5.64912	0.155336	0.376235	0.697591	0.376974	0.707533	-0.163274
UDPNAGSYN-PWY: UDP-N-acetyl-D-glucosamine biosynthesis I|g__Bifidobacterium.s__Bifidobacterium_sp_12_1_47BFAA	0.0872104	-0.544354	-0.974243	7.60125	-0.119454	0.267525	0.628408	0.387127	0.707599	-0.31634
VALSYN-PWY: L-valine biosynthesis|g__Corynebacterium.s__Corynebacterium_durum	0.0561803	-0.699248	-0.766871	4.72204	-0.139001	0.429477	0.718148	0.409409	0.707854	-0.437204
PWY-6386: UDP-N-acetylmuramoyl-pentapeptide biosynthesis II (lysine-containing)|g__Lachnospiraceae_noname.s__Lachnospiraceae_bacterium_1_4_56FAA	-0.186497	0.484159	0.98161	5.99264	0.153141	0.353781	0.697611	0.358732	0.708058	0.200104
UNINTEGRATED|g__Klebsiella.s__Klebsiella_oxytoca	-0.828132	-0.448727	0.648516	5.52222	0.0775314	0.0889147	0.359717	0.378116	0.708354	-0.614813
GLUCARGALACTSUPER-PWY: superpathway of D-glucarate and D-galactarate degradation|unclassified	-0.372926	0.200154	1.06246	6.45449	0.146229	0.261499	0.595729	0.390063	0.708402	-0.0374495
PWY-7220: adenosine deoxyribonucleotides de novo biosynthesis II|g__Actinomyces.s__Actinomyces_graevenitzii	-0.177296	-0.789853	-0.815244	5.03241	-0.146916	0.397727	0.7119	0.376451	0.708422	-0.578886
PWY-7208: superpathway of pyrimidine nucleobases salvage|g__Lactobacillus.s__Lactobacillus_reuteri	-0.837163	-0.454044	0.678303	5.02853	0.120161	0.306116	0.622786	0.384703	0.708516	-0.58918
PWY-6387: UDP-N-acetylmuramoyl-pentapeptide biosynthesis I (meso-diaminopimelate containing)|g__Bacteroides.s__Bacteroides_sp_1_1_30	0.705831	-0.262051	-1.07437	6.15006	-0.163934	0.403938	0.715382	0.364473	0.708567	0.0901056
PWY-6277: superpathway of 5-aminoimidazole ribonucleotide biosynthesis|g__Enterococcus.s__Enterococcus_gallinarum	-0.849293	-0.437889	0.841247	5.02986	0.147555	0.30362	0.614572	0.398851	0.708593	-0.603163
PWY-5103: L-isoleucine biosynthesis III|g__Enterococcus.s__Enterococcus_faecalis	-0.825278	-0.31538	0.711568	4.86351	0.120748	0.371571	0.677448	0.390924	0.708781	-0.536772
PWY-7228: superpathway of guanosine nucleotides de novo biosynthesis I|g__Actinomyces.s__Actinomyces_graevenitzii	-0.0708864	-0.696239	-0.729042	4.99939	-0.13325	0.405079	0.698605	0.38588	0.708788	-0.472807
VALSYN-PWY: L-valine biosynthesis|g__Erysipelotrichaceae_noname.s__Erysipelotrichaceae_bacterium_2_2_44A	-0.423154	0.214461	0.871318	5.03726	0.156714	0.373866	0.68364	0.383861	0.708849	-0.0448999
PWY-6121: 5-aminoimidazole ribonucleotide biosynthesis I|g__Oxalobacter.s__Oxalobacter_formigenes	-0.458344	-0.994399	-0.607786	4.55941	-0.127543	0.407531	0.687367	0.426604	0.708878	-0.814541
PWY-6387: UDP-N-acetylmuramoyl-pentapeptide biosynthesis I (meso-diaminopimelate containing)|g__Clostridium.s__Clostridium_nexile	-0.689869	-0.0994629	0.893495	5.86772	0.140656	0.292126	0.624197	0.388857	0.7089	-0.331427
RHAMCAT-PWY: L-rhamnose degradation I|g__Lactobacillus.s__Lactobacillus_salivarius	-0.955162	-0.444572	0.729679	5.10355	0.124335	0.311573	0.62234	0.399229	0.708999	-0.652057
UNINTEGRATED|g__Lactococcus.s__Lactococcus_lactis	14.6575	13.6463	-1.20796	15.8103	-0.0998777	0.213933	0.628913	0.272385	0.709233	14.3806
PWY-7222: guanosine deoxyribonucleotides de novo biosynthesis II|g__Lactobacillus.s__Lactobacillus_reuteri	-0.880166	-0.447915	0.70245	5.12246	0.11503	0.284835	0.613953	0.398554	0.709397	-0.623973
PANTOSYN-PWY: pantothenate and coenzyme A biosynthesis I|g__Oxalobacter.s__Oxalobacter_formigenes	-0.61335	-1.07033	-0.600288	4.61599	-0.11199	0.385343	0.678599	0.398074	0.709521	-0.906667
PWY-7357: thiamin formation from pyrithiamine and oxythiamine (yeast)|g__Lactobacillus.s__Lactobacillus_reuteri	-0.874248	-0.334435	0.856426	5.04164	0.140602	0.257486	0.585121	0.393789	0.709556	-0.544598
PWY-5100: pyruvate fermentation to acetate and lactate II|g__Clostridium.s__Clostridium_sp_L2_50	0.275663	-0.283155	-1.07216	7.15259	-0.138541	0.326722	0.660291	0.381529	0.709679	-0.0914341
NONMEVIPP-PWY: methylerythritol phosphate pathway I|g__Actinomyces.s__Actinomyces_viscosus	-0.671339	-0.181282	0.663697	4.78227	0.128214	0.414758	0.706635	0.410821	0.709727	-0.385479
PWY-6270: isoprene biosynthesis I|g__Actinomyces.s__Actinomyces_viscosus	-0.801013	-0.285395	0.621419	4.63685	0.12412	0.415252	0.712506	0.396087	0.709797	-0.506859
PWY-5686: UMP biosynthesis|g__Anaerostipes.s__Anaerostipes_sp_3_2_56FAA	-0.891318	-0.415292	0.797933	4.77072	0.14529	0.35616	0.666362	0.406552	0.709852	-0.590018
PWY-7456: mannan degradation|g__Bacteroides.s__Bacteroides_sp_D22	-0.426738	-0.990548	-0.783322	4.85031	-0.137251	0.3659	0.671583	0.388076	0.709872	-0.791226
PWY-5103: L-isoleucine biosynthesis III|g__Enterococcus.s__Enterococcus_gallinarum	-0.839424	-0.395442	0.672407	5.13819	0.114662	0.303103	0.62075	0.399252	0.709887	-0.583127
PWY0-1297: superpathway of purine deoxyribonucleosides degradation|g__Enterococcus.s__Enterococcus_gallinarum	-0.921244	-0.405617	0.670743	5.17425	0.111315	0.294295	0.603281	0.410792	0.709895	-0.617181
PWY-7345: superpathway of anaerobic sucrose degradation|unclassified	-0.927122	-0.432347	0.664127	5.2062	0.106923	0.250816	0.56374	0.411476	0.709966	-0.641074
PWY-7219: adenosine ribonucleotides de novo biosynthesis|g__Enterococcus.s__Enterococcus_dispar	-0.770127	-0.239613	0.797789	5.3756	0.121419	0.232102	0.550311	0.397056	0.710148	-0.428455
PWY-4702: phytate degradation I|unclassified	8.03311	6.60318	-1.36994	9.47952	-0.146184	0.28513	0.681312	0.276466	0.71017	7.39795
VALSYN-PWY: L-valine biosynthesis|g__Streptococcus.s__Streptococcus_mitis_oralis_pneumoniae	-0.238613	-0.853007	-0.695295	5.01221	-0.123559	0.356686	0.672751	0.387144	0.710274	-0.630463
THRESYN-PWY: superpathway of L-threonine biosynthesis|g__Oxalobacter.s__Oxalobacter_formigenes	-0.587411	-1.0274	-0.483237	4.62723	-0.0933693	0.366108	0.682419	0.386761	0.710288	-0.848692
UNINTEGRATED|g__Anaerostipes.s__Anaerostipes_sp_3_2_56FAA	-0.87394	-0.362811	0.71821	5.93782	0.0829339	0.0636469	0.324949	0.420388	0.710459	-0.576881
NONMEVIPP-PWY: methylerythritol phosphate pathway I|g__Butyrivibrio.s__Butyrivibrio_crossotus	-0.569705	-1.04646	-0.686283	4.83119	-0.109011	0.294224	0.620254	0.405203	0.710634	-0.860232
VALSYN-PWY: L-valine biosynthesis|g__Bifidobacterium.s__Bifidobacterium_sp_12_1_47BFAA	0.0569635	-0.549498	-0.770515	7.87193	-0.0992941	0.258188	0.628943	0.37672	0.710639	-0.328491
PWY0-845: superpathway of pyridoxal 5'-phosphate biosynthesis and salvage|g__Bacteroides.s__Bacteroides_sp_2_1_56FAA	-0.199161	-0.806109	-0.702424	5.4764	-0.115447	0.40711	0.721462	0.405516	0.710693	-0.601081
COA-PWY-1: coenzyme A biosynthesis II (mammalian)|g__Lactobacillus.s__Lactobacillus_fermentum	-0.67851	-0.0903963	0.876408	5.17584	0.143901	0.34792	0.670794	0.38279	0.710784	-0.32503
PWY-6151: S-adenosyl-L-methionine cycle I|g__Bacteroides.s__Bacteroides_uniformis	8.34923	8.02119	-0.559727	4.09016	-0.109649	0.189655	0.588134	0.263022	0.710868	8.2096
ILEUSYN-PWY: L-isoleucine biosynthesis I (from threonine)|g__Enterococcus.s__Enterococcus_gallinarum	-0.89771	-0.409876	0.63637	5.05983	0.107898	0.326366	0.616656	0.415899	0.710891	-0.597944
PWY-7198: pyrimidine deoxyribonucleotides de novo biosynthesis IV|g__Haemophilus.s__Haemophilus_parainfluenzae	-0.36334	-0.966507	-0.726469	4.91548	-0.130821	0.386642	0.675214	0.416597	0.710908	-0.723113
PEPTIDOGLYCANSYN-PWY: peptidoglycan biosynthesis I (meso-diaminopimelate containing)|g__Bacteroides.s__Bacteroides_sp_3_2_5	-0.404084	-0.931885	-0.702988	5.08286	-0.143503	0.334467	0.651734	0.410401	0.710938	-0.726726
PWY-6386: UDP-N-acetylmuramoyl-pentapeptide biosynthesis II (lysine-containing)|g__Anaerostipes.s__Anaerostipes_sp_3_2_56FAA	-0.817319	-0.42605	0.719389	4.84101	0.135395	0.3612	0.671982	0.392626	0.711024	-0.57966
PWY-7208: superpathway of pyrimidine nucleobases salvage|g__Actinomyces.s__Actinomyces_graevenitzii	-0.0095879	-0.764981	-0.697675	4.7931	-0.123683	0.440874	0.728979	0.411887	0.711164	-0.495626
PWY-5097: L-lysine biosynthesis VI|g__Parabacteroides.s__Parabacteroides_sp_D13	0.185233	-0.477262	-0.810333	5.81109	-0.135368	0.357382	0.662175	0.397827	0.711232	-0.217708
PWY-6387: UDP-N-acetylmuramoyl-pentapeptide biosynthesis I (meso-diaminopimelate containing)|g__Bacteroides.s__Bacteroides_sp_2_1_7	-0.940135	-0.361316	0.748505	4.76293	0.140317	0.376787	0.686228	0.402293	0.711332	-0.615025
PWY0-845: superpathway of pyridoxal 5'-phosphate biosynthesis and salvage|g__Bacteroides.s__Bacteroides_thetaiotaomicron	5.17808	3.74977	-0.977079	5.99484	-0.150046	0.341317	0.716321	0.278231	0.711343	4.18385
PWY0-1061: superpathway of L-alanine biosynthesis|g__Haemophilus.s__Haemophilus_parainfluenzae	-0.271967	-0.898411	-0.654025	4.9333	-0.112058	0.3987	0.691005	0.409378	0.711411	-0.663892
PWY-5686: UMP biosynthesis|g__Bacteroides.s__Bacteroides_sp_2_1_7	-0.876775	-0.398751	0.674946	4.80518	0.124518	0.365056	0.673858	0.407457	0.711736	-0.581171
UNINTEGRATED|g__Streptococcus.s__Streptococcus_mitis_oralis_pneumoniae	-0.190746	-0.776569	-0.815495	6.2895	-0.0870623	0.281503	0.637307	0.409479	0.711789	-0.588811
THRESYN-PWY: superpathway of L-threonine biosynthesis|g__Enterococcus.s__Enterococcus_gallinarum	-0.891288	-0.433005	0.754474	5.22718	0.122466	0.317075	0.62029	0.407843	0.711872	-0.633014
PWY-7013: L-1,2-propanediol degradation|g__Klebsiella.s__Klebsiella_oxytoca	-0.804445	-0.360839	0.689611	5.10593	0.113657	0.280626	0.594412	0.384473	0.711981	-0.540571
PWY-3841: folate transformations II|g__Bacteroides.s__Bacteroides_sp_1_1_14	1.11074	0.029955	-1.22017	6.63057	-0.178545	0.344672	0.689633	0.347431	0.712019	0.379071
PWY-6123: inosine-5'-phosphate biosynthesis I|g__Lactobacillus.s__Lactobacillus_amylovorus	-0.874475	-0.366915	0.771609	5.66653	0.127092	0.172013	0.482388	0.383448	0.712143	-0.563531
COA-PWY-1: coenzyme A biosynthesis II (mammalian)|g__Erysipelotrichaceae_noname.s__Erysipelotrichaceae_bacterium_3_1_53	-0.415141	-0.953667	-0.553996	4.7541	-0.107552	0.419184	0.704138	0.415584	0.712185	-0.745609
1CMET2-PWY: N10-formyl-tetrahydrofolate biosynthesis|g__Bacteroides.s__Bacteroides_sp_D20	7.1316	2.18421	-0.995285	8.58288	-0.120421	0.25052	0.635733	0.290879	0.712202	6.42903
PWY-5667: CDP-diacylglycerol biosynthesis I|g__Klebsiella.s__Klebsiella_oxytoca	-0.876682	-0.421198	0.660278	5.0345	0.115606	0.303278	0.61348	0.406707	0.712217	-0.605304
PWY-7111: pyruvate fermentation to isobutanol (engineered)|g__Burkholderiales_noname.s__Burkholderiales_bacterium_1_1_47	-0.524258	-1.06212	-0.698581	4.63342	-0.132328	0.39901	0.681942	0.415739	0.712285	-0.855531
COA-PWY-1: coenzyme A biosynthesis II (mammalian)|g__Lachnospiraceae_noname.s__Lachnospiraceae_bacterium_1_1_57FAA	-0.100321	0.561084	0.985426	5.85173	0.153964	0.348365	0.679629	0.370729	0.712503	0.279741
PWY-6126: superpathway of adenosine nucleotides de novo biosynthesis II|g__Enterococcus.s__Enterococcus_dispar	-0.826451	-0.360183	0.67179	4.90592	0.130691	0.281409	0.622345	0.397033	0.712705	-0.566081
PWY-6387: UDP-N-acetylmuramoyl-pentapeptide biosynthesis I (meso-diaminopimelate containing)|g__Bacteroides.s__Bacteroides_sp_9_1_42FAA	1.12978	0.232461	-1.05177	7.19045	-0.14655	0.338039	0.689189	0.364274	0.712721	0.527826
PWY-5097: L-lysine biosynthesis VI|g__Parabacteroides.s__Parabacteroides_johnsonii	-0.816119	-0.34547	0.572333	4.99028	0.101806	0.389114	0.676744	0.41823	0.712749	-0.562691
PWY-5188: tetrapyrrole biosynthesis I (from glutamate)|g__Peptostreptococcaceae_noname.s__Clostridium_bartlettii	6.00595	5.74629	-1.34664	6.50025	-0.193779	0.140347	0.511214	0.27281	0.712871	5.8421
PWY0-1296: purine ribonucleosides degradation|g__Eubacterium.s__Eubacterium_ventriosum	0.720428	-0.209499	-0.938231	5.1152	-0.150588	0.42919	0.733911	0.390457	0.712876	0.0729438
PWY-7400: L-arginine biosynthesis IV (archaebacteria)|g__Oxalobacter.s__Oxalobacter_formigenes	-0.525758	-0.991324	-0.566524	4.72352	-0.114323	0.443636	0.717132	0.427098	0.712909	-0.810177
PWY-6386: UDP-N-acetylmuramoyl-pentapeptide biosynthesis II (lysine-containing)|g__Lactobacillus.s__Lactobacillus_acidophilus	-0.607856	-1.05213	-0.493987	4.51817	-0.0910133	0.384889	0.688674	0.400253	0.712992	-0.883507
PWY-6386: UDP-N-acetylmuramoyl-pentapeptide biosynthesis II (lysine-containing)|g__Bifidobacterium.s__Bifidobacterium_adolescentis	8.96626	10.6539	1.05198	9.76426	0.119632	0.291803	0.705791	0.268322	0.71303	10.3175
NONMEVIPP-PWY: methylerythritol phosphate pathway I|g__Lachnospiraceae_noname.s__Lachnospiraceae_bacterium_2_1_58FAA	-0.693398	-0.196428	0.825205	5.78468	0.129148	0.312291	0.625451	0.395274	0.713031	-0.418383
ILEUSYN-PWY: L-isoleucine biosynthesis I (from threonine)|g__Enterococcus.s__Enterococcus_faecium	-0.760088	-0.245371	0.926102	5.12629	0.164482	0.328855	0.655049	0.387527	0.713122	-0.478431
PWY-6277: superpathway of 5-aminoimidazole ribonucleotide biosynthesis|g__Oxalobacter.s__Oxalobacter_formigenes	-0.523564	-1.00171	-0.56311	4.62386	-0.101123	0.364551	0.682064	0.394768	0.713232	-0.848055
PWY-2942: L-lysine biosynthesis III|g__Lactobacillus.s__Lactobacillus_amylovorus	-0.843014	-0.421217	0.672178	5.70794	0.113438	0.19154	0.504008	0.429855	0.713256	-0.620083
PWY-5856: ubiquinol-9 biosynthesis (prokaryotic)|g__Klebsiella.s__Klebsiella_oxytoca	-0.850833	-0.406055	0.589368	5.11742	0.101288	0.301748	0.621403	0.39246	0.713271	-0.610441
PWY-6151: S-adenosyl-L-methionine cycle I|g__Lactobacillus.s__Lactobacillus_acidophilus	-0.510804	-1.00307	-0.574854	4.48446	-0.105928	0.437324	0.721183	0.41568	0.713351	-0.832656
ARGDEG-PWY: superpathway of L-arginine, putrescine, and 4-aminobutanoate degradation|unclassified	-0.49609	0.0189733	0.825036	6.19083	0.126982	0.373382	0.696871	0.390009	0.713369	-0.184211
PWY-6151: S-adenosyl-L-methionine cycle I|g__Lactobacillus.s__Lactobacillus_fermentum	-0.624595	-0.0920307	0.700291	5.35743	0.124152	0.326836	0.661823	0.374358	0.713491	-0.315551
MET-SAM-PWY: superpathway of S-adenosyl-L-methionine biosynthesis|g__Lactococcus.s__Lactococcus_lactis	3.70084	2.19148	-1.10378	5.96966	-0.165748	0.324986	0.691109	0.300155	0.713547	2.82658
PWY-6386: UDP-N-acetylmuramoyl-pentapeptide biosynthesis II (lysine-containing)|g__Clostridium.s__Clostridium_sp_L2_50	0.310657	-0.253543	-0.961083	6.51466	-0.142209	0.314332	0.648714	0.385448	0.713703	-0.0581347
ARGSYNBSUB-PWY: L-arginine biosynthesis II (acetyl cycle)|g__Burkholderiales_noname.s__Burkholderiales_bacterium_1_1_47	-0.556094	-1.05238	-0.68221	4.64717	-0.123296	0.392918	0.698147	0.390447	0.713709	-0.881634
PWY0-1296: purine ribonucleosides degradation|g__Enterococcus.s__Enterococcus_faecium	-0.478274	0.106476	0.938716	5.70688	0.151538	0.322916	0.623679	0.409379	0.713871	-0.111135
PWY-6163: chorismate biosynthesis from 3-dehydroquinate|g__Clostridium.s__Clostridium_hathewayi	-0.755513	-0.334597	0.685922	4.73851	0.130957	0.373604	0.683402	0.392359	0.713885	-0.520692
HISDEG-PWY: L-histidine degradation I|g__Enterobacter.s__Enterobacter_cloacae	-0.80741	-0.395314	0.559506	4.59841	0.0993164	0.391943	0.678641	0.42911	0.713963	-0.568516
PWY-6386: UDP-N-acetylmuramoyl-pentapeptide biosynthesis II (lysine-containing)|g__Parabacteroides.s__Parabacteroides_johnsonii	-1.01008	-0.432153	0.750024	4.97015	0.140786	0.347345	0.652555	0.427853	0.714065	-0.667955
TRPSYN-PWY: L-tryptophan biosynthesis|g__Oxalobacter.s__Oxalobacter_formigenes	-0.564216	-0.959864	-0.545865	4.66189	-0.100021	0.375401	0.689554	0.396843	0.71408	-0.832058
UNINTEGRATED|g__Bacteroides.s__Bacteroides_sp_1_1_6	14.904	1.41013	-1.02966	17.3995	-0.0673436	0.361265	0.758014	0.3019	0.714121	2.1226
HISDEG-PWY: L-histidine degradation I|g__Streptococcus.s__Streptococcus_gordonii	-0.647614	-0.168129	0.61496	4.32126	0.127496	0.404996	0.714637	0.393697	0.714131	-0.372856
PWY-2941: L-lysine biosynthesis II|g__Odoribacter.s__Odoribacter_splanchnicus	5.95119	4.97828	-0.798051	6.18305	-0.126973	0.314685	0.690295	0.281897	0.714235	5.52316
PWY-6387: UDP-N-acetylmuramoyl-pentapeptide biosynthesis I (meso-diaminopimelate containing)|g__Parabacteroides.s__Parabacteroides_johnsonii	-0.89629	-0.412877	0.757514	4.83782	0.129181	0.368256	0.674137	0.420982	0.714317	-0.610445
PWY-5686: UMP biosynthesis|g__Erysipelotrichaceae_noname.s__Erysipelotrichaceae_bacterium_21_3	-0.874152	-0.415164	0.854461	4.90768	0.154996	0.316883	0.639147	0.396706	0.714344	-0.618731
ENTBACSYN-PWY: enterobactin biosynthesis|unclassified	-0.875928	-0.429104	0.814904	5.42061	0.130312	0.252206	0.555437	0.41068	0.714505	-0.631526
PWY0-1319: CDP-diacylglycerol biosynthesis II|g__Bacteroides.s__Bacteroides_sp_1_1_14	0.958799	0.0381539	-1.01695	6.51878	-0.156645	0.345908	0.681671	0.362456	0.71452	0.360778
GLCMANNANAUT-PWY: superpathway of N-acetylglucosamine, N-acetylmannosamine and N-acetylneuraminate degradation|g__Enterococcus.s__Enterococcus_faecium	-0.946486	-0.443473	0.79155	4.7298	0.145999	0.378688	0.679619	0.416063	0.714543	-0.663803
PWY-5695: urate biosynthesis/inosine 5'-phosphate degradation|g__Bacteroides.s__Bacteroides_thetaiotaomicron	4.61044	3.33739	-1.00932	5.46937	-0.177372	0.276342	0.647377	0.2855	0.71467	3.90178
PWY-6609: adenine and adenosine salvage III|g__Bacteroides.s__Bacteroides_sp_1_1_6	2.37022	0.928571	-1.30125	6.83478	-0.167083	0.354153	0.692435	0.332393	0.714676	1.3895
COA-PWY-1: coenzyme A biosynthesis II (mammalian)|g__Enterococcus.s__Enterococcus_sp_7L76	-0.784492	-0.333985	0.599031	4.7682	0.108956	0.384527	0.687893	0.411876	0.714688	-0.516972
PWY-5686: UMP biosynthesis|g__Lactobacillus.s__Lactobacillus_reuteri	-0.822704	-0.300451	0.724884	4.92714	0.125987	0.294688	0.603048	0.413606	0.714831	-0.514596
PWY-6386: UDP-N-acetylmuramoyl-pentapeptide biosynthesis II (lysine-containing)|g__Streptococcus.s__Streptococcus_mitis_oralis_pneumoniae	-0.315398	-0.809791	-0.735173	4.92207	-0.129842	0.426706	0.71892	0.409442	0.714935	-0.624973
PWY-7221: guanosine ribonucleotides de novo biosynthesis|g__Enterococcus.s__Enterococcus_dispar	-0.719704	-0.290672	0.727339	5.47109	0.112098	0.207342	0.531742	0.388444	0.714982	-0.453321
PWY-6122: 5-aminoimidazole ribonucleotide biosynthesis II|g__Lactobacillus.s__Lactobacillus_acidophilus	-0.661225	-1.04851	-0.52593	4.50813	-0.0931679	0.409514	0.708201	0.397525	0.715036	-0.914135
COMPLETE-ARO-PWY: superpathway of aromatic amino acid biosynthesis|g__Anaerostipes.s__Anaerostipes_sp_3_2_56FAA	-0.915075	-0.381976	0.690468	5.01212	0.119287	0.339874	0.655684	0.407046	0.715111	-0.602517
UDPNAGSYN-PWY: UDP-N-acetyl-D-glucosamine biosynthesis I|g__Bifidobacterium.s__Bifidobacterium_adolescentis	8.59771	10.3673	1.2736	9.22735	0.147367	0.2622	0.682485	0.269793	0.715127	10.0904
PWY0-166: superpathway of pyrimidine deoxyribonucleotides de novo biosynthesis (E. coli)|g__Veillonella.s__Veillonella_parvula	-0.784425	-0.423364	0.543193	4.70821	0.0990801	0.40827	0.704855	0.393786	0.715138	-0.564758
PWY-7221: guanosine ribonucleotides de novo biosynthesis|g__Roseburia.s__Roseburia_intestinalis	2.74126	1.27846	-0.9743	5.79038	-0.149654	0.389974	0.710072	0.333061	0.715188	1.80334
NONMEVIPP-PWY: methylerythritol phosphate pathway I|g__Bacteroides.s__Bacteroides_sp_2_1_56FAA	-0.254498	-0.841157	-0.638587	5.55584	-0.102988	0.391306	0.710348	0.399128	0.715201	-0.638681
PEPTIDOGLYCANSYN-PWY: peptidoglycan biosynthesis I (meso-diaminopimelate containing)|g__Alistipes.s__Alistipes_finegoldii	1.04584	0.0637189	-1.16356	6.62644	-0.158812	0.413274	0.721946	0.393775	0.715313	0.422848
PWY0-1319: CDP-diacylglycerol biosynthesis II|g__Klebsiella.s__Klebsiella_oxytoca	-0.856687	-0.429964	0.754028	5.09551	0.12867	0.292222	0.608617	0.416333	0.715455	-0.590983
PWY-5097: L-lysine biosynthesis VI|g__Lactobacillus.s__Lactobacillus_reuteri	-0.842757	-0.283658	0.670905	5.0698	0.113252	0.315884	0.631142	0.39351	0.715613	-0.537248
PWY-6151: S-adenosyl-L-methionine cycle I|g__Butyrivibrio.s__Butyrivibrio_crossotus	-0.425132	-0.980947	-0.765855	4.82698	-0.125377	0.309344	0.627996	0.410342	0.715623	-0.782704
PWY-6387: UDP-N-acetylmuramoyl-pentapeptide biosynthesis I (meso-diaminopimelate containing)|g__Bifidobacterium.s__Bifidobacterium_adolescentis	8.94167	10.6293	1.06703	9.76051	0.128208	0.292083	0.705017	0.27157	0.715643	10.2647
PWY-7357: thiamin formation from pyrithiamine and oxythiamine (yeast)|g__Oxalobacter.s__Oxalobacter_formigenes	-0.567513	-1.02928	-0.440142	4.57002	-0.0843521	0.389156	0.687428	0.410591	0.715675	-0.831078
HISTSYN-PWY: L-histidine biosynthesis|g__Lactococcus.s__Lactococcus_lactis	3.42323	1.4434	-1.20218	6.10017	-0.177794	0.331112	0.679258	0.320708	0.715733	2.15085
BRANCHED-CHAIN-AA-SYN-PWY: superpathway of branched amino acid biosynthesis|g__Enterobacter.s__Enterobacter_cloacae	-0.769425	-0.382373	0.787931	4.93395	0.135028	0.356656	0.668576	0.414607	0.715752	-0.567159
UNINTEGRATED|g__Enterococcus.s__Enterococcus_dispar	-0.695282	-0.270735	0.833643	6.72322	0.0905417	0.104916	0.422332	0.404626	0.715909	-0.439308
PWY-7400: L-arginine biosynthesis IV (archaebacteria)|g__Listeria.s__Listeria_innocua	-0.634375	-1.07414	-0.516766	4.37968	-0.0986631	0.400579	0.698629	0.418652	0.715926	-0.9002
PWY-3001: superpathway of L-isoleucine biosynthesis I|g__Enterococcus.s__Enterococcus_faecium	-0.741605	-0.29485	0.687146	4.77659	0.11858	0.364151	0.670651	0.396527	0.715935	-0.516135
PWY-1042: glycolysis IV (plant cytosol)|g__Streptococcus.s__Streptococcus_infantis	-0.315056	-0.827327	-0.615414	4.59089	-0.111014	0.42974	0.712245	0.406589	0.716014	-0.663768
PWY-4984: urea cycle|unclassified	8.86391	8.36014	-0.859925	7.76119	-0.108457	0.341948	0.731096	0.272254	0.716076	8.53392
PWY-5189: tetrapyrrole biosynthesis II (from glycine)|g__Enterobacter.s__Enterobacter_cloacae	-0.869995	-0.385648	0.747661	4.89997	0.129605	0.386495	0.681061	0.417183	0.716081	-0.603941
PWY-6151: S-adenosyl-L-methionine cycle I|g__Ruminococcus.s__Ruminococcus_callidus	-0.00567868	-0.586073	-1.03197	5.57552	-0.168296	0.391564	0.699306	0.388202	0.71611	-0.383065
ASPASN-PWY: superpathway of L-aspartate and L-asparagine biosynthesis|g__Bacteroides.s__Bacteroides_sp_1_1_14	1.0632	0.315784	-1.17237	6.24782	-0.173938	0.358274	0.685272	0.36176	0.716112	0.591538
PWY0-1319: CDP-diacylglycerol biosynthesis II|g__Parabacteroides.s__Parabacteroides_sp_D13	0.101612	-0.410492	-0.701811	5.52603	-0.115594	0.363604	0.676068	0.396546	0.716118	-0.242342
PWY-6612: superpathway of tetrahydrofolate biosynthesis|g__Lactococcus.s__Lactococcus_lactis	1.94249	0.309834	-1.16452	6.58503	-0.168033	0.352572	0.700762	0.336475	0.716289	0.75156
PWY-6700: queuosine biosynthesis|g__Veillonella.s__Veillonella_atypica	-0.684381	-0.903993	-0.283265	4.2501	-0.0585413	0.396914	0.698225	0.418735	0.716415	-0.828651
PWY-7392: taxadiene biosynthesis (engineered)|unclassified	-0.542952	0.0468903	0.786966	6.76046	0.112463	0.278065	0.63233	0.399333	0.716419	-0.195579
PWY0-1338: polymyxin resistance|unclassified	-0.58821	0.0703808	0.842797	6.90805	0.11954	0.350042	0.690448	0.389122	0.716457	-0.200633
P161-PWY: acetylene degradation|g__Klebsiella.s__Klebsiella_oxytoca	-0.898846	-0.41495	0.772477	5.27885	0.132637	0.297765	0.617667	0.401247	0.716534	-0.598118
PWY-6277: superpathway of 5-aminoimidazole ribonucleotide biosynthesis|g__Butyrivibrio.s__Butyrivibrio_crossotus	-0.4159	-0.947582	-0.680695	4.72851	-0.105747	0.297585	0.624867	0.412368	0.716562	-0.742693
ILEUSYN-PWY: L-isoleucine biosynthesis I (from threonine)|g__Streptococcus.s__Streptococcus_mitis_oralis_pneumoniae	-0.250318	-0.85021	-0.700276	5.11572	-0.132905	0.395134	0.707323	0.41155	0.716568	-0.632029
PWY-6123: inosine-5'-phosphate biosynthesis I|g__Bacteroides.s__Bacteroides_sp_2_1_56FAA	-0.275904	-0.905608	-0.664619	5.7463	-0.111329	0.395242	0.701634	0.415342	0.716672	-0.682167
PWY-6147: 6-hydroxymethyl-dihydropterin diphosphate biosynthesis I|g__Lactobacillus.s__Lactobacillus_reuteri	-0.833021	-0.344727	0.681359	4.90374	0.121325	0.31217	0.631009	0.414397	0.716695	-0.527542
PWY-7228: superpathway of guanosine nucleotides de novo biosynthesis I|g__Bacteroides.s__Bacteroides_sp_2_1_7	-0.948477	-0.409569	0.72922	4.78939	0.128107	0.387207	0.685782	0.413273	0.716769	-0.613952
VALSYN-PWY: L-valine biosynthesis|g__Parabacteroides.s__Parabacteroides_sp_D25	-0.615952	0.0138879	0.720816	5.21251	0.118764	0.398727	0.707662	0.402393	0.716771	-0.256364
PWY66-409: superpathway of purine nucleotide salvage|g__Enterobacter.s__Enterobacter_cloacae	-0.788201	-0.464358	0.555045	4.87969	0.0987053	0.336407	0.640342	0.41703	0.716912	-0.602941
PWY-6277: superpathway of 5-aminoimidazole ribonucleotide biosynthesis|g__Anaerostipes.s__Anaerostipes_sp_3_2_56FAA	-0.84557	-0.325537	0.736281	4.96016	0.122611	0.356471	0.66098	0.418734	0.716939	-0.538796
VALSYN-PWY: L-valine biosynthesis|g__Bacteroides.s__Bacteroides_sp_D22	-0.175066	-0.686834	-0.715222	5.44687	-0.131274	0.383654	0.674299	0.425644	0.717036	-0.48326
PWY-6609: adenine and adenosine salvage III|g__Enterococcus.s__Enterococcus_faecium	-0.554283	-0.053651	0.843147	5.00017	0.141392	0.326133	0.648651	0.394665	0.717078	-0.250888
PWY-5667: CDP-diacylglycerol biosynthesis I|g__Parabacteroides.s__Parabacteroides_sp_D25	-0.620541	0.0190795	0.895767	5.26169	0.152289	0.379525	0.695823	0.394724	0.71711	-0.232932
PWY-7219: adenosine ribonucleotides de novo biosynthesis|g__Leuconostoc.s__Leuconostoc_mesenteroides	0.0401452	-0.521484	-0.95217	6.18181	-0.143198	0.280959	0.627958	0.389363	0.717154	-0.313107
PWY-7221: guanosine ribonucleotides de novo biosynthesis|g__Clostridium.s__Clostridium_sp_M62_1	-0.529903	-1.01727	-0.502054	4.2711	-0.0980727	0.423707	0.718148	0.412903	0.717277	-0.823581
PWY-6609: adenine and adenosine salvage III|g__Bacteroides.s__Bacteroides_sp_3_2_5	-0.445226	-0.961242	-0.696215	5.04452	-0.128858	0.347196	0.660057	0.404757	0.717283	-0.807065
PWY-6121: 5-aminoimidazole ribonucleotide biosynthesis I|g__Lactobacillus.s__Lactobacillus_amylovorus	-0.901158	-0.358789	0.831648	5.61004	0.122896	0.158344	0.467575	0.388804	0.71729	-0.578805
GLUTORN-PWY: L-ornithine biosynthesis|g__Klebsiella.s__Klebsiella_oxytoca	-0.789197	-0.369408	0.700937	5.18034	0.118593	0.308345	0.633754	0.398534	0.717397	-0.55821
PWY0-1296: purine ribonucleosides degradation|g__Erysipelotrichaceae_noname.s__Clostridium_innocuum	-0.516869	0.0137742	0.776394	5.17365	0.13113	0.413889	0.710827	0.398916	0.717442	-0.195862
NONMEVIPP-PWY: methylerythritol phosphate pathway I|g__Eggerthella.s__Eggerthella_sp_HGA1	2.74564	0.574857	-1.27101	6.43834	-0.183355	0.36871	0.718583	0.315779	0.717462	1.2786
PWY-4981: L-proline biosynthesis II (from arginine)|g__Lactobacillus.s__Lactobacillus_reuteri	-0.836215	-0.318871	0.728644	5.2935	0.127391	0.25341	0.587291	0.387251	0.717499	-0.549418
PWY-5686: UMP biosynthesis|g__Lachnospiraceae_noname.s__Lachnospiraceae_bacterium_1_4_56FAA	-0.220377	0.433729	0.924231	6.123	0.145054	0.3722	0.698317	0.380241	0.717505	0.14319
PWY-5686: UMP biosynthesis|g__Enterococcus.s__Enterococcus_sp_7L76	-0.878663	-0.408336	0.612324	4.78262	0.111936	0.411234	0.70398	0.424594	0.717522	-0.577877
PWY-7663: gondoate biosynthesis (anaerobic)|g__Bacteroides.s__Bacteroides_sp_1_1_6	2.19271	0.940658	-1.03292	6.57399	-0.146373	0.320621	0.687511	0.326362	0.717528	1.37403
PWY-5188: tetrapyrrole biosynthesis I (from glutamate)|g__Ruminococcus.s__Ruminococcus_callidus	-0.0759822	-0.627127	-0.67199	5.51547	-0.1159	0.379326	0.69103	0.389541	0.717652	-0.433619
PWY-7210: pyrimidine deoxyribonucleotides biosynthesis from CTP|g__Haemophilus.s__Haemophilus_parainfluenzae	-0.355613	-0.909826	-0.712847	4.89202	-0.125906	0.388047	0.704359	0.402739	0.717662	-0.71514
PWY-4242: pantothenate and coenzyme A biosynthesis III|g__Lactobacillus.s__Lactobacillus_reuteri	-0.925083	-0.38179	0.761962	5.04169	0.140685	0.327685	0.632845	0.423107	0.717773	-0.57857
PWY-6151: S-adenosyl-L-methionine cycle I|g__Bifidobacterium.s__Bifidobacterium_adolescentis	9.1173	10.7388	1.11048	10.0648	0.112559	0.289439	0.705612	0.274228	0.717836	10.5174
PWY-6151: S-adenosyl-L-methionine cycle I|g__Enterococcus.s__Enterococcus_dispar	-0.795071	-0.370429	0.813375	5.23384	0.134968	0.294992	0.610805	0.418728	0.717874	-0.535304
PWY-5686: UMP biosynthesis|g__Parabacteroides.s__Parabacteroides_distasonis	4.90031	3.84986	-0.785544	5.44758	-0.11869	0.399497	0.749512	0.286913	0.717951	4.40532
PWY-6386: UDP-N-acetylmuramoyl-pentapeptide biosynthesis II (lysine-containing)|g__Parabacteroides.s__Parabacteroides_distasonis	5.18561	4.2932	-0.766222	5.18768	-0.137131	0.439866	0.780349	0.282441	0.717974	4.71998
PWY-6151: S-adenosyl-L-methionine cycle I|g__Bacteroides.s__Bacteroides_sp_4_3_47FAA	-0.708531	-0.290855	0.768766	6.02647	0.111514	0.371537	0.694462	0.397924	0.718116	-0.480853
PWY-7228: superpathway of guanosine nucleotides de novo biosynthesis I|g__Streptococcus.s__Streptococcus_mitis_oralis_pneumoniae	-0.314813	-0.850387	-0.596241	4.76687	-0.105239	0.43487	0.730138	0.408394	0.718223	-0.638535
COA-PWY-1: coenzyme A biosynthesis II (mammalian)|g__Erysipelotrichaceae_noname.s__Erysipelotrichaceae_bacterium_2_2_44A	-0.643971	-0.0929564	0.649425	4.98864	0.127335	0.386778	0.695904	0.401776	0.718257	-0.320645
PWY-6121: 5-aminoimidazole ribonucleotide biosynthesis I|g__Ruminococcus.s__Ruminococcus_callidus	0.00606018	-0.643988	-0.886667	5.48015	-0.147678	0.393384	0.697845	0.400046	0.718429	-0.403192
UNINTEGRATED|g__Butyrivibrio.s__Butyrivibrio_crossotus	-0.52664	-1.07112	-0.68734	5.38711	-0.0857621	0.169119	0.520521	0.409878	0.718629	-0.85226
PWY-7219: adenosine ribonucleotides de novo biosynthesis|g__Peptostreptococcaceae_noname.s__Clostridium_bartlettii	6.86526	6.64698	-1.07501	7.1756	-0.142007	0.147814	0.522605	0.279421	0.718666	6.78216
PWY-6387: UDP-N-acetylmuramoyl-pentapeptide biosynthesis I (meso-diaminopimelate containing)|g__Enterobacter.s__Enterobacter_cloacae	-0.866457	-0.414227	0.532054	4.74792	0.0995562	0.39114	0.664358	0.425874	0.718677	-0.59164
PWY-6385: peptidoglycan biosynthesis III (mycobacteria)|g__Parabacteroides.s__Parabacteroides_distasonis	5.14388	4.22353	-0.857159	5.24166	-0.150553	0.466087	0.800554	0.286041	0.718826	4.66
PWY-5695: urate biosynthesis/inosine 5'-phosphate degradation|g__Parabacteroides.s__Parabacteroides_johnsonii	-0.834198	-0.400586	0.746335	4.86351	0.13292	0.329877	0.647959	0.412679	0.718867	-0.593646
PWY-7111: pyruvate fermentation to isobutanol (engineered)|g__Parabacteroides.s__Parabacteroides_sp_D25	-0.519	0.00645448	0.772074	4.96799	0.129603	0.409059	0.72028	0.402224	0.718976	-0.215535
PWY0-1296: purine ribonucleosides degradation|g__Enterococcus.s__Enterococcus_dispar	-0.599479	-0.185123	0.653319	5.40086	0.104338	0.255402	0.574407	0.395556	0.718985	-0.352626
PWY-5188: tetrapyrrole biosynthesis I (from glutamate)|g__Burkholderiales_noname.s__Burkholderiales_bacterium_1_1_47	-0.422843	-0.918687	-0.656306	4.68759	-0.117025	0.430672	0.705516	0.439724	0.719448	-0.738535
PWY0-1261: anhydromuropeptides recycling|unclassified	6.77291	7.30927	1.04792	8.80214	0.117365	0.419781	0.782098	0.292425	0.719489	7.0184
VALSYN-PWY: L-valine biosynthesis|g__Streptococcus.s__Streptococcus_gordonii	-0.764447	-0.138859	0.782693	4.41636	0.143684	0.442581	0.724596	0.416561	0.719515	-0.408051
PWY-7111: pyruvate fermentation to isobutanol (engineered)|g__Lactococcus.s__Lactococcus_lactis	4.42496	3.17714	-0.942745	6.02918	-0.146842	0.390658	0.729261	0.297607	0.719631	3.85046
PWY-6703: preQ0 biosynthesis|g__Peptostreptococcaceae_noname.s__Clostridium_bartlettii	5.92272	5.74895	-1.20693	6.80853	-0.170498	0.120481	0.47104	0.282482	0.719638	5.85426
PWY-7219: adenosine ribonucleotides de novo biosynthesis|g__Lactobacillus.s__Lactobacillus_acidophilus	-0.54445	-0.932192	-0.445369	4.48424	-0.088517	0.412008	0.703258	0.413054	0.71965	-0.783384
PWY-7187: pyrimidine deoxyribonucleotides de novo biosynthesis II|g__Haemophilus.s__Haemophilus_parainfluenzae	-0.143065	-0.773595	-0.691154	4.79775	-0.12777	0.450457	0.727542	0.402363	0.7197	-0.566057
PWY-6387: UDP-N-acetylmuramoyl-pentapeptide biosynthesis I (meso-diaminopimelate containing)|g__Oxalobacter.s__Oxalobacter_formigenes	-0.50831	-1.03203	-0.612574	4.68374	-0.106158	0.414947	0.70786	0.436948	0.719707	-0.827514
PEPTIDOGLYCANSYN-PWY: peptidoglycan biosynthesis I (meso-diaminopimelate containing)|g__Bifidobacterium.s__Bifidobacterium_adolescentis	8.9422	10.6309	1.292	9.84167	0.146223	0.297312	0.712225	0.275977	0.719747	10.2663
COBALSYN-PWY: adenosylcobalamin salvage from cobinamide I|g__Roseburia.s__Roseburia_intestinalis	2.9369	1.18092	-1.23037	6.06706	-0.169465	0.306165	0.655208	0.32709	0.71994	1.92176
COA-PWY-1: coenzyme A biosynthesis II (mammalian)|g__Bifidobacterium.s__Bifidobacterium_sp_12_1_47BFAA	0.0496993	-0.555349	-0.953119	7.78477	-0.12848	0.268966	0.6361	0.377396	0.71996	-0.325721
PWY-5686: UMP biosynthesis|g__Enterobacter.s__Enterobacter_cloacae	-0.796583	-0.311159	0.661042	4.9768	0.115521	0.330438	0.646313	0.395878	0.72029	-0.538601
PWY-7221: guanosine ribonucleotides de novo biosynthesis|g__Streptococcus.s__Streptococcus_mitis_oralis_pneumoniae	-0.208092	-0.729691	-0.676751	5.09286	-0.119461	0.373646	0.687258	0.403693	0.720386	-0.547509
UBISYN-PWY: superpathway of ubiquinol-8 biosynthesis (prokaryotic)|unclassified	-0.62669	-0.0627311	0.854688	6.86136	0.113988	0.33792	0.67004	0.417499	0.72044	-0.291946
NAGLIPASYN-PWY: lipid IVA biosynthesis|g__Burkholderiales_noname.s__Burkholderiales_bacterium_1_1_47	-0.553682	-0.983531	-0.564923	4.71542	-0.107609	0.3967	0.689018	0.426759	0.72057	-0.805173
PWY-7219: adenosine ribonucleotides de novo biosynthesis|g__Erysipelotrichaceae_noname.s__Erysipelotrichaceae_bacterium_3_1_53	-0.449521	-0.926135	-0.613694	4.90861	-0.1133	0.412173	0.701429	0.403169	0.720783	-0.765303
PWY-6317: galactose degradation I (Leloir pathway)|g__Lactococcus.s__Lactococcus_lactis	4.57704	3.52985	-0.945736	6.25861	-0.144892	0.377805	0.735805	0.293285	0.720802	4.08119
COA-PWY: coenzyme A biosynthesis I|g__Erysipelotrichaceae_noname.s__Erysipelotrichaceae_bacterium_3_1_53	-0.419261	-0.912845	-0.564096	4.81701	-0.100297	0.418108	0.711539	0.419418	0.720811	-0.725721
PWY-6936: seleno-amino acid biosynthesis|g__Lactococcus.s__Lactococcus_lactis	4.47902	2.85929	-1.06335	6.07692	-0.151742	0.397917	0.74495	0.296071	0.720899	3.61795
PWY-6700: queuosine biosynthesis|g__Bacteroides.s__Bacteroides_sp_1_1_6	1.89959	0.732803	-1.14483	6.39053	-0.169961	0.352539	0.696561	0.348066	0.720899	1.08016
PWY-5100: pyruvate fermentation to acetate and lactate II|g__Erysipelotrichaceae_noname.s__Erysipelotrichaceae_bacterium_3_1_53	-0.368696	-0.92367	-0.622916	4.79914	-0.114367	0.383856	0.690927	0.411117	0.720907	-0.713754
PWY-6124: inosine-5'-phosphate biosynthesis II|g__Klebsiella.s__Klebsiella_oxytoca	-0.964707	-0.487817	0.667992	5.03394	0.114094	0.311195	0.637027	0.400925	0.720926	-0.666793
PWY0-1586: peptidoglycan maturation (meso-diaminopimelate containing)|g__Streptococcus.s__Streptococcus_gordonii	-0.709407	-0.226917	0.663106	4.59758	0.13819	0.419891	0.721802	0.436833	0.721017	-0.419924
PWY-6737: starch degradation V|g__Clostridium.s__Clostridium_sp_M62_1	-0.598314	-1.0553	-0.475214	4.30456	-0.0896011	0.455977	0.743887	0.410757	0.721058	-0.89093
UNINTEGRATED|g__Leuconostoc.s__Leuconostoc_mesenteroides	0.143948	-0.437249	-0.951429	12.6716	-0.0816349	0.302133	0.699355	0.388713	0.721068	-0.223815
PWY-5097: L-lysine biosynthesis VI|g__Lactobacillus.s__Lactobacillus_acidophilus	-0.553818	-1.10438	-0.609946	4.46438	-0.111583	0.43032	0.721032	0.411488	0.721081	-0.912638
PWY-5695: urate biosynthesis/inosine 5'-phosphate degradation|g__Streptococcus.s__Streptococcus_vestibularis	0.991928	3.53471	1.31203	6.27777	0.194052	0.326059	0.700309	0.315472	0.721107	2.5547
PWY-7111: pyruvate fermentation to isobutanol (engineered)|g__Erysipelotrichaceae_noname.s__Erysipelotrichaceae_bacterium_3_1_53	-0.408263	-0.928038	-0.610225	4.91352	-0.103094	0.431137	0.723691	0.416878	0.721191	-0.747411
VALSYN-PWY: L-valine biosynthesis|g__Leuconostoc.s__Leuconostoc_carnosum	-0.551674	-0.966883	-0.367423	4.7738	-0.0719961	0.419857	0.711652	0.405794	0.721205	-0.817801
PWY-2942: L-lysine biosynthesis III|g__Lactobacillus.s__Lactobacillus_fermentum	-0.737903	-0.217328	0.746816	5.24667	0.121888	0.363872	0.689374	0.398397	0.721241	-0.397681
COA-PWY-1: coenzyme A biosynthesis II (mammalian)|g__Parabacteroides.s__Parabacteroides_goldsteinii	-0.158476	-0.72819	-0.858048	5.67821	-0.155556	0.338301	0.67051	0.395425	0.721344	-0.52775
PWY-3001: superpathway of L-isoleucine biosynthesis I|g__Klebsiella.s__Klebsiella_oxytoca	-0.847841	-0.378165	0.629452	5.08115	0.114425	0.312395	0.618209	0.410286	0.721367	-0.57712
PYRIDOXSYN-PWY: pyridoxal 5'-phosphate biosynthesis I|g__Parabacteroides.s__Parabacteroides_sp_D25	-0.6903	-0.189707	0.760594	5.12118	0.130954	0.404709	0.704309	0.41992	0.721425	-0.39934
PWY-6277: superpathway of 5-aminoimidazole ribonucleotide biosynthesis|g__Bifidobacterium.s__Bifidobacterium_breve	-0.792504	-0.366801	0.738122	5.32116	0.118062	0.23899	0.565738	0.410317	0.721597	-0.558887
PWY-7197: pyrimidine deoxyribonucleotide phosphorylation|g__Lactobacillus.s__Lactobacillus_reuteri	-0.820602	-0.364247	0.666027	4.95037	0.112165	0.324054	0.642976	0.425377	0.721634	-0.540548
PWY-6386: UDP-N-acetylmuramoyl-pentapeptide biosynthesis II (lysine-containing)|g__Bacteroides.s__Bacteroides_sp_1_1_30	0.791694	-0.0969206	-1.05289	6.00917	-0.180635	0.403838	0.729203	0.372994	0.721649	0.193739
UDPNAGSYN-PWY: UDP-N-acetyl-D-glucosamine biosynthesis I|g__Streptococcus.s__Streptococcus_sp_2_1_36FAA	-0.801484	-0.399614	0.662603	4.53833	0.126797	0.426352	0.728788	0.408463	0.721699	-0.554825
PWY-5384: sucrose degradation IV (sucrose phosphorylase)|g__Lactobacillus.s__Lactobacillus_acidophilus	-0.58622	-0.987349	-0.480471	4.49172	-0.0916237	0.414349	0.698419	0.418746	0.721748	-0.829125
PWY-4242: pantothenate and coenzyme A biosynthesis III|g__Actinomyces.s__Actinomyces_sp_oral_taxon_448	-0.85552	-0.268528	0.705548	4.51927	0.133421	0.437075	0.729924	0.434411	0.721811	-0.492161
LACTOSECAT-PWY: lactose and galactose degradation I|g__Streptococcus.s__Streptococcus_mitis_oralis_pneumoniae	-0.313953	-0.89472	-0.689565	5.12042	-0.127953	0.401655	0.703099	0.407638	0.721846	-0.688654
PWY-5918: superpathay of heme biosynthesis from glutamate|g__Actinomyces.s__Actinomyces_sp_oral_taxon_448	-0.808569	-0.260557	0.786231	4.58797	0.156918	0.412256	0.723359	0.408954	0.721965	-0.48667
PWY-5695: urate biosynthesis/inosine 5'-phosphate degradation|g__Bacteroides.s__Bacteroides_clarus	-0.17056	-0.712786	-0.741126	6.03884	-0.115863	0.338127	0.68318	0.398477	0.722054	-0.519351
PWY-6387: UDP-N-acetylmuramoyl-pentapeptide biosynthesis I (meso-diaminopimelate containing)|g__Lactobacillus.s__Lactobacillus_acidophilus	-0.505043	-1.00814	-0.487199	4.4624	-0.0956992	0.421961	0.708954	0.411617	0.722066	-0.85632
DAPLYSINESYN-PWY: L-lysine biosynthesis I|g__Atopobium.s__Atopobium_sp_ICM58	0.285695	-0.354726	-0.677313	5.13028	-0.119486	0.396724	0.702913	0.397918	0.722102	-0.125673
P125-PWY: superpathway of (R,R)-butanediol biosynthesis|g__Enterococcus.s__Enterococcus_gallinarum	-0.866505	-0.46339	0.545639	4.98472	0.0940049	0.363383	0.657492	0.433825	0.722163	-0.619618
ILEUSYN-PWY: L-isoleucine biosynthesis I (from threonine)|g__Bifidobacterium.s__Bifidobacterium_sp_12_1_47BFAA	0.0197674	-0.570515	-0.82365	7.94736	-0.104871	0.26362	0.628526	0.383737	0.72219	-0.366366
PWY-6507: 4-deoxy-L-threo-hex-4-enopyranuronate degradation|g__Enterobacter.s__Enterobacter_cloacae	-0.819414	-0.308714	0.683965	5.06822	0.128243	0.336529	0.650371	0.390112	0.722291	-0.520463
PWY-7111: pyruvate fermentation to isobutanol (engineered)|g__Enterococcus.s__Enterococcus_gallinarum	-0.900018	-0.454789	0.739439	5.0711	0.12885	0.316413	0.635022	0.406403	0.722372	-0.638577
SO4ASSIM-PWY: sulfate reduction I (assimilatory)|g__Odoribacter.s__Odoribacter_splanchnicus	6.03056	4.8352	-0.671765	6.45112	-0.113332	0.397275	0.742691	0.294671	0.72242	5.55276
PWY-6609: adenine and adenosine salvage III|g__Actinomyces.s__Actinomyces_sp_oral_taxon_172	-0.0439292	-0.654827	-0.742752	5.0699	-0.128899	0.416625	0.716839	0.417892	0.722531	-0.43873
PWY-5686: UMP biosynthesis|g__Lactobacillus.s__Lactobacillus_fermentum	-0.530259	-0.0974231	0.708167	5.35103	0.123413	0.316504	0.64734	0.413099	0.722644	-0.271294
PWY-3841: folate transformations II|unclassified	11.1578	10.9109	-0.539781	2.87678	-0.149451	0.227103	0.660052	0.274959	0.722705	11.061
PWY-6277: superpathway of 5-aminoimidazole ribonucleotide biosynthesis|g__Lactobacillus.s__Lactobacillus_acidophilus	-0.513123	-1.05476	-0.56109	4.40271	-0.116412	0.406109	0.707717	0.417513	0.722783	-0.866697
NONOXIPENT-PWY: pentose phosphate pathway (non-oxidative branch)|g__Oxalobacter.s__Oxalobacter_formigenes	-0.548065	-0.990267	-0.525154	4.57351	-0.0930682	0.372762	0.68544	0.405198	0.722797	-0.810615
PWY-6163: chorismate biosynthesis from 3-dehydroquinate|g__Lachnospiraceae_noname.s__Lachnospiraceae_bacterium_3_1_57FAA_CT1	-0.504526	0.0783546	0.908017	5.64086	0.14434	0.39942	0.728679	0.384684	0.722902	-0.175582
PWY-2942: L-lysine biosynthesis III|g__Dialister.s__Dialister_invisus	2.82772	0.633888	-1.25218	8.03764	-0.170456	0.338715	0.696147	0.351172	0.723016	1.21383
PWY-6277: superpathway of 5-aminoimidazole ribonucleotide biosynthesis|g__Roseburia.s__Roseburia_intestinalis	2.49468	1.34154	-0.958517	5.84817	-0.151758	0.367549	0.70969	0.331647	0.723185	1.76989
PWY-6595: superpathway of guanosine nucleotides degradation (plants)|g__Enterococcus.s__Enterococcus_gallinarum	-0.955345	-0.467224	0.794239	5.02763	0.133398	0.34203	0.642079	0.411568	0.723306	-0.665119
PWY-6122: 5-aminoimidazole ribonucleotide biosynthesis II|g__Clostridium.s__Clostridium_leptum	3.12623	1.15758	-1.14087	6.20707	-0.166068	0.318327	0.669556	0.337387	0.723307	1.98263
PWY-6163: chorismate biosynthesis from 3-dehydroquinate|g__Actinomyces.s__Actinomyces_sp_oral_taxon_448	-0.771267	-0.258416	0.628637	4.59267	0.125318	0.414075	0.715973	0.416246	0.723317	-0.460774
PWY-5686: UMP biosynthesis|g__Bacteroides.s__Bacteroides_clarus	-0.088928	-0.662198	-0.884655	6.16572	-0.130399	0.323682	0.649333	0.41401	0.723431	-0.477066
PWY0-1319: CDP-diacylglycerol biosynthesis II|g__Clostridium.s__Clostridium_sp_L2_50	0.0919276	-0.452371	-0.925823	5.83914	-0.138483	0.330049	0.657682	0.408532	0.723526	-0.254077
PEPTIDOGLYCANSYN-PWY: peptidoglycan biosynthesis I (meso-diaminopimelate containing)|g__Lachnospiraceae_noname.s__Lachnospiraceae_bacterium_3_1_57FAA_CT1	-0.549625	0.0357537	0.715836	5.71566	0.114505	0.386389	0.71713	0.394893	0.723543	-0.212988
PWY-4041: &gamma;-glutamyl cycle|g__Klebsiella.s__Klebsiella_oxytoca	-0.835246	-0.444582	0.565699	5.0196	0.0975371	0.336069	0.650966	0.408878	0.72365	-0.592561
PANTOSYN-PWY: pantothenate and coenzyme A biosynthesis I|g__Actinomyces.s__Actinomyces_sp_oral_taxon_448	-0.648916	-0.1528	0.612925	4.67286	0.119675	0.396525	0.721214	0.39092	0.723674	-0.360582
PWY-2942: L-lysine biosynthesis III|g__Citrobacter.s__Citrobacter_freundii	-0.794953	-0.350062	0.742728	4.76527	0.124878	0.384123	0.683028	0.432561	0.723796	-0.523203
PWY-7221: guanosine ribonucleotides de novo biosynthesis|g__Bifidobacterium.s__Bifidobacterium_breve	-0.903699	-0.484331	0.578651	5.09931	0.0872094	0.276707	0.595398	0.425848	0.724058	-0.661441
PWY-6151: S-adenosyl-L-methionine cycle I|g__Peptostreptococcaceae_noname.s__Clostridium_bartlettii	6.03796	5.45209	-1.09074	6.4171	-0.159663	0.158989	0.534052	0.286096	0.72442	5.72897
PWY0-1319: CDP-diacylglycerol biosynthesis II|g__Bacteroides.s__Bacteroides_sp_2_1_7	-0.890494	-0.400524	0.737228	4.76989	0.13952	0.358495	0.678667	0.406651	0.724486	-0.608823
PWY0-162: superpathway of pyrimidine ribonucleotides de novo biosynthesis|g__Oxalobacter.s__Oxalobacter_formigenes	-0.618319	-0.954653	-0.515831	4.74461	-0.0909026	0.40391	0.706247	0.415025	0.724494	-0.831454
PWY-7199: pyrimidine deoxyribonucleosides salvage|g__Enterococcus.s__Enterococcus_sp_7L76	-0.815852	-0.36395	0.648967	4.79532	0.120276	0.35902	0.66613	0.422961	0.724709	-0.576262
NONOXIPENT-PWY: pentose phosphate pathway (non-oxidative branch)|g__Lactobacillus.s__Lactobacillus_acidophilus	-0.53443	-0.965763	-0.500797	4.46224	-0.10423	0.463082	0.739631	0.422325	0.72477	-0.80944
ILEUSYN-PWY: L-isoleucine biosynthesis I (from threonine)|g__Anaerostipes.s__Anaerostipes_sp_3_2_56FAA	-0.751237	-0.361779	0.736661	5.0381	0.138521	0.321841	0.637796	0.409978	0.724793	-0.50582
PWY0-1479: tRNA processing|unclassified	-0.410936	0.254522	0.848141	7.95286	0.100632	0.317981	0.684568	0.397557	0.724858	-0.023567
PWY-5695: urate biosynthesis/inosine 5'-phosphate degradation|g__Bacteroides.s__Bacteroides_plebeius	-0.338857	-0.709186	-0.658979	6.1804	-0.100128	0.379973	0.696085	0.427088	0.724897	-0.571472
PWY66-400: glycolysis VI (metazoan)|g__Haemophilus.s__Haemophilus_parainfluenzae	-0.32021	-0.739646	-0.638799	5.07992	-0.106903	0.381047	0.69952	0.395097	0.724912	-0.58602
PWY-7039: phosphatidate metabolism, as a signaling molecule|g__Escherichia.s__Escherichia_coli	-0.508891	0.0164898	0.784466	5.97582	0.123557	0.25688	0.593178	0.408657	0.724967	-0.224646
VALSYN-PWY: L-valine biosynthesis|g__Roseburia.s__Roseburia_intestinalis	3.15992	1.49722	-1.25283	5.7911	-0.208059	0.309479	0.667773	0.318687	0.725163	2.26212
PANTOSYN-PWY: pantothenate and coenzyme A biosynthesis I|g__Actinomyces.s__Actinomyces_sp_ICM47	0.571162	-0.179615	-1.11785	6.03776	-0.170446	0.379408	0.708379	0.374312	0.725215	0.0726326
COA-PWY-1: coenzyme A biosynthesis II (mammalian)|g__Anaerostipes.s__Anaerostipes_sp_3_2_56FAA	-0.856239	-0.471975	0.498165	4.71105	0.0893512	0.419203	0.706255	0.430429	0.725251	-0.635992
COA-PWY: coenzyme A biosynthesis I|g__Lactobacillus.s__Lactobacillus_oris	-0.976655	-0.522333	0.476951	4.80152	0.0851218	0.356923	0.66912	0.426445	0.725344	-0.67287
PWY-7221: guanosine ribonucleotides de novo biosynthesis|g__Ruminococcus.s__Ruminococcus_callidus	-0.124447	-0.761328	-0.805011	5.64877	-0.130699	0.431328	0.724386	0.414801	0.725574	-0.509215
ANAGLYCOLYSIS-PWY: glycolysis III (from glucose)|g__Streptococcus.s__Streptococcus_infantis	-0.330916	-0.892295	-0.647806	4.62243	-0.110827	0.412886	0.710581	0.4097	0.725605	-0.669164
HISTSYN-PWY: L-histidine biosynthesis|g__Bifidobacterium.s__Bifidobacterium_adolescentis	8.71124	10.393	1.02451	9.60692	0.111824	0.310251	0.721225	0.282922	0.725619	10.1329
PWY66-400: glycolysis VI (metazoan)|g__Streptococcus.s__Streptococcus_infantis	-0.396104	-0.930911	-0.59359	4.58246	-0.115672	0.434405	0.73502	0.42799	0.725672	-0.736241
PWY-3841: folate transformations II|g__Bacteroides.s__Bacteroides_sp_2_1_56FAA	-0.175843	-0.778034	-0.788797	5.54783	-0.126491	0.397016	0.711781	0.434785	0.725699	-0.562357
PWY-6277: superpathway of 5-aminoimidazole ribonucleotide biosynthesis|g__Lactococcus.s__Lactococcus_lactis	4.49969	3.4442	-1.15366	6.03228	-0.17226	0.378543	0.734101	0.297974	0.72581	3.98471
PWY-7357: thiamin formation from pyrithiamine and oxythiamine (yeast)|g__Streptococcus.s__Streptococcus_mitis_oralis_pneumoniae	-0.284523	-0.809093	-0.744834	4.89139	-0.136596	0.439446	0.719594	0.423019	0.725825	-0.639394
PWY0-1296: purine ribonucleosides degradation|g__Roseburia.s__Roseburia_intestinalis	2.33984	1.19078	-1.09152	5.63237	-0.171421	0.335243	0.674438	0.336896	0.725935	1.67644
PWY-5686: UMP biosynthesis|g__Bacteroides.s__Bacteroides_sp_2_1_56FAA	-0.235054	-0.791173	-0.77089	5.65797	-0.127339	0.398099	0.709395	0.423057	0.726073	-0.588229
PWY-6387: UDP-N-acetylmuramoyl-pentapeptide biosynthesis I (meso-diaminopimelate containing)|g__Lactobacillus.s__Lactobacillus_reuteri	-0.796038	-0.344096	0.696621	4.93577	0.120743	0.328949	0.638664	0.419641	0.726099	-0.530013
PWY-6387: UDP-N-acetylmuramoyl-pentapeptide biosynthesis I (meso-diaminopimelate containing)|g__Collinsella.s__Collinsella_intestinalis	-0.937111	-0.549628	0.591328	5.12131	0.0953839	0.326124	0.632371	0.428512	0.726149	-0.703358
PWY-6305: putrescine biosynthesis IV|g__Odoribacter.s__Odoribacter_splanchnicus	5.75648	4.8034	-0.754492	5.53267	-0.130622	0.211475	0.589769	0.288286	0.726217	5.4347
PWY-6163: chorismate biosynthesis from 3-dehydroquinate|g__Butyrivibrio.s__Butyrivibrio_crossotus	-0.615344	-0.970516	-0.513397	4.97438	-0.0850428	0.352171	0.665661	0.420013	0.726279	-0.840252
PWY-5083: NAD/NADH phosphorylation and dephosphorylation|g__Klebsiella.s__Klebsiella_oxytoca	-0.832525	-0.424829	0.680279	5.21087	0.102658	0.307726	0.628189	0.43125	0.726398	-0.592867
PWY-5104: L-isoleucine biosynthesis IV|g__Roseburia.s__Roseburia_intestinalis	3.04461	1.5312	-1.24146	5.88977	-0.187756	0.308238	0.676596	0.309197	0.726426	2.19598
PWY-7199: pyrimidine deoxyribonucleosides salvage|g__Enterococcus.s__Enterococcus_durans	-0.41756	0.0733224	0.791261	7.58546	0.102343	0.291506	0.639647	0.393564	0.726426	-0.123116
PWY-7197: pyrimidine deoxyribonucleotide phosphorylation|g__Actinomyces.s__Actinomyces_graevenitzii	-0.243375	-0.820996	-0.701707	4.9245	-0.121868	0.392313	0.708545	0.39753	0.726435	-0.632085
MET-SAM-PWY: superpathway of S-adenosyl-L-methionine biosynthesis|g__Klebsiella.s__Klebsiella_oxytoca	-0.896669	-0.455886	0.731047	5.28919	0.124552	0.298744	0.608576	0.424128	0.726444	-0.610065
UNINTEGRATED|g__Lachnospiraceae_noname.s__Lachnospiraceae_bacterium_8_1_57FAA	1.43876	13.535	0.857637	15.7399	0.0665408	0.29007	0.703189	0.320309	0.726459	12.5778
VALSYN-PWY: L-valine biosynthesis|g__Anaerostipes.s__Anaerostipes_sp_3_2_56FAA	-0.829514	-0.354808	0.757319	5.08316	0.132589	0.328165	0.660992	0.41139	0.726511	-0.527792
ARGSYN-PWY: L-arginine biosynthesis I (via L-ornithine)|g__Klebsiella.s__Klebsiella_oxytoca	-0.877999	-0.403438	0.583952	5.11851	0.112917	0.304856	0.617384	0.424902	0.726511	-0.593453
PWY-7221: guanosine ribonucleotides de novo biosynthesis|g__Anaerostipes.s__Anaerostipes_sp_3_2_56FAA	-0.854979	-0.385801	0.64474	4.97442	0.123789	0.402648	0.689362	0.427139	0.7267	-0.591403
PWY-1042: glycolysis IV (plant cytosol)|g__Bacteroides.s__Bacteroides_thetaiotaomicron	5.62004	4.48556	-0.767025	5.93985	-0.124873	0.368164	0.727845	0.295214	0.7267	4.8927
PWY-3841: folate transformations II|g__Lactobacillus.s__Lactobacillus_fermentum	-0.711902	-0.23502	0.662855	5.25247	0.113388	0.336337	0.65778	0.403929	0.726755	-0.428413
COA-PWY-1: coenzyme A biosynthesis II (mammalian)|g__Clostridium.s__Clostridium_hathewayi	-0.656755	-0.21996	0.694129	4.63514	0.132913	0.419801	0.72931	0.413928	0.726794	-0.398513
PWY-7219: adenosine ribonucleotides de novo biosynthesis|g__Bifidobacterium.s__Bifidobacterium_breve	-0.945513	-0.502473	0.619597	5.42543	0.0904672	0.265985	0.567838	0.405875	0.726845	-0.688862
PWY-5651: L-tryptophan degradation to 2-amino-3-carboxymuconate semialdehyde|unclassified	-0.814533	-0.388841	0.829541	4.99046	0.147652	0.339056	0.64646	0.427819	0.726856	-0.551468
PWY-5686: UMP biosynthesis|g__Streptococcus.s__Streptococcus_sanguinis	-0.462278	0.147941	0.780897	5.10085	0.144219	0.42078	0.730128	0.397465	0.726905	-0.125304
PWY-6277: superpathway of 5-aminoimidazole ribonucleotide biosynthesis|g__Erysipelotrichaceae_noname.s__Erysipelotrichaceae_bacterium_3_1_53	-0.499012	-0.976321	-0.632187	4.82765	-0.120593	0.406564	0.712147	0.422312	0.726922	-0.793849
VALSYN-PWY: L-valine biosynthesis|g__Oxalobacter.s__Oxalobacter_formigenes	-0.491782	-0.957751	-0.616615	4.57937	-0.120214	0.387145	0.685998	0.418216	0.727036	-0.801921
PWY0-1296: purine ribonucleosides degradation|g__Enterococcus.s__Enterococcus_gallinarum	-0.886602	-0.500359	0.529446	5.09201	0.0911447	0.351661	0.657836	0.428593	0.727108	-0.65048
THRESYN-PWY: superpathway of L-threonine biosynthesis|g__Lactobacillus.s__Lactobacillus_acidophilus	-0.570711	-1.03668	-0.516035	4.44289	-0.0955491	0.389178	0.694011	0.419639	0.727173	-0.843342
PWY-5695: urate biosynthesis/inosine 5'-phosphate degradation|g__Parabacteroides.s__Parabacteroides_distasonis	5.02309	3.7846	-0.9792	5.02661	-0.174722	0.348197	0.719184	0.295354	0.727177	4.415
PWY-6126: superpathway of adenosine nucleotides de novo biosynthesis II|g__Klebsiella.s__Klebsiella_oxytoca	-0.893899	-0.483318	0.452949	4.8934	0.0935449	0.346607	0.666889	0.387937	0.727292	-0.639893
PWY-6168: flavin biosynthesis III (fungi)|g__Clostridium.s__Clostridium_sp_SS2_1	4.38411	2.18498	-1.25754	7.56433	-0.168047	0.444304	0.781628	0.318814	0.727312	3.36453
PWY-7111: pyruvate fermentation to isobutanol (engineered)|g__Streptococcus.s__Streptococcus_mitis_oralis_pneumoniae	-0.27793	-0.873954	-0.710639	5.18063	-0.115289	0.394533	0.700861	0.428427	0.727408	-0.637003
DAPLYSINESYN-PWY: L-lysine biosynthesis I|g__Citrobacter.s__Citrobacter_freundii	-0.878706	-0.386901	0.630456	4.65394	0.122797	0.383355	0.678592	0.436487	0.727409	-0.573668
PWY-7221: guanosine ribonucleotides de novo biosynthesis|g__Bacteroides.s__Bacteroides_clarus	-0.0802912	-0.661676	-0.751388	5.93998	-0.114427	0.346826	0.681785	0.417889	0.727504	-0.447242
PWY-7220: adenosine deoxyribonucleotides de novo biosynthesis II|g__Burkholderiales_noname.s__Burkholderiales_bacterium_1_1_47	-0.563538	-1.00265	-0.657551	4.51757	-0.121033	0.380748	0.686094	0.42221	0.727515	-0.83978
UNINTEGRATED|g__Parabacteroides.s__Parabacteroides_sp_D25	-0.505132	0.0409632	0.83304	9.38615	0.0805686	0.182516	0.560595	0.414276	0.727661	-0.189304
PWY-6628: superpathway of L-phenylalanine biosynthesis|g__Propionibacterium.s__Propionibacterium_freudenreichii	-0.15457	0.378333	0.946009	6.20943	0.147706	0.326177	0.680678	0.378728	0.727682	0.175075
PWY-6609: adenine and adenosine salvage III|g__Alistipes.s__Alistipes_sp_JC136	-0.544073	-1.05515	-0.555489	4.52008	-0.120996	0.407356	0.691764	0.436278	0.72773	-0.877101
PWY-7222: guanosine deoxyribonucleotides de novo biosynthesis II|g__Lactobacillus.s__Lactobacillus_oris	-0.849576	-0.450729	0.673009	4.85671	0.115318	0.363891	0.681355	0.407459	0.727839	-0.634569
PWY-7221: guanosine ribonucleotides de novo biosynthesis|g__Klebsiella.s__Klebsiella_oxytoca	-0.899613	-0.464876	0.619027	5.20324	0.108662	0.290642	0.614516	0.416754	0.728023	-0.622035
PWY0-1479: tRNA processing|g__Burkholderiales_noname.s__Burkholderiales_bacterium_1_1_47	-0.535142	-0.955332	-0.537831	4.57525	-0.0931374	0.388831	0.677932	0.419918	0.728063	-0.805075
PWY-6277: superpathway of 5-aminoimidazole ribonucleotide biosynthesis|g__Rothia.s__Rothia_mucilaginosa	-0.369627	-0.85695	-0.714017	4.69789	-0.131142	0.389978	0.707002	0.416505	0.728082	-0.672106
RHAMCAT-PWY: L-rhamnose degradation I|g__Lactobacillus.s__Lactobacillus_sakei	-0.313962	-0.893602	-0.660588	4.90598	-0.10731	0.423901	0.728751	0.418716	0.728103	-0.696945
PWY-6121: 5-aminoimidazole ribonucleotide biosynthesis I|g__Burkholderiales_noname.s__Burkholderiales_bacterium_1_1_47	-0.508697	-0.980334	-0.569256	4.52126	-0.115554	0.383964	0.689475	0.422685	0.728208	-0.828074
UDPNAGSYN-PWY: UDP-N-acetyl-D-glucosamine biosynthesis I|g__Lactobacillus.s__Lactobacillus_amylovorus	-0.803327	-0.402829	0.749287	5.58182	0.116728	0.183795	0.49265	0.44819	0.728225	-0.549369
PWY-6163: chorismate biosynthesis from 3-dehydroquinate|g__Clostridium.s__Clostridium_clostridioforme	-0.87016	-0.53403	0.594063	4.70239	0.117009	0.394209	0.704926	0.41734	0.728309	-0.654274
PWY-5189: tetrapyrrole biosynthesis II (from glycine)|g__Candida.s__Candida_albicans	-0.663724	-1.04674	-0.426611	4.6218	-0.0760493	0.435688	0.733015	0.420816	0.728427	-0.895913
PWY-5695: urate biosynthesis/inosine 5'-phosphate degradation|g__Bacteroides.s__Bacteroides_sp_1_1_6	2.16106	0.81181	-1.04359	6.11765	-0.150273	0.380298	0.704615	0.354665	0.728482	1.27632
COA-PWY-1: coenzyme A biosynthesis II (mammalian)|g__Bacteroides.s__Bacteroides_sp_2_1_7	-0.85334	-0.445733	0.72787	4.73818	0.131276	0.371137	0.687104	0.422241	0.72863	-0.60405
PWY0-1319: CDP-diacylglycerol biosynthesis II|g__Clostridium.s__Clostridium_clostridioforme	-0.892683	-0.456738	0.493036	4.73965	0.104109	0.425917	0.732467	0.400284	0.728641	-0.635081
PWY-7184: pyrimidine deoxyribonucleotides de novo biosynthesis I|unclassified	12.0146	11.759	-0.250639	1.54562	-0.140399	0.302797	0.727846	0.283053	0.728662	11.8371
HEMESYN2-PWY: heme biosynthesis II (anaerobic)|unclassified	7.72767	8.31649	0.780921	7.01202	0.105688	0.483427	0.826102	0.285869	0.72881	8.07825
PWY-3841: folate transformations II|g__Bacteroides.s__Bacteroides_sp_2_1_22	0.0827992	-0.520834	-0.707394	5.48806	-0.128568	0.39611	0.714701	0.399853	0.728838	-0.309269
PWY-6163: chorismate biosynthesis from 3-dehydroquinate|g__Leuconostoc.s__Leuconostoc_carnosum	-0.509679	-1.03661	-0.665201	4.54036	-0.128225	0.387749	0.687007	0.4292	0.728846	-0.849533
PWY-5100: pyruvate fermentation to acetate and lactate II|g__Lactobacillus.s__Lactobacillus_acidophilus	-0.507947	-1.01834	-0.659151	4.51576	-0.120046	0.396048	0.70087	0.40929	0.728882	-0.841815
PWY-6122: 5-aminoimidazole ribonucleotide biosynthesis II|g__Lactococcus.s__Lactococcus_lactis	4.49247	3.48368	-0.971353	6.06874	-0.137959	0.35612	0.728865	0.296305	0.728884	3.97857
PWY-6163: chorismate biosynthesis from 3-dehydroquinate|g__Lactococcus.s__Lactococcus_lactis	3.81189	2.15681	-1.03295	6.19734	-0.150999	0.338388	0.696939	0.312271	0.729007	3.38635
PWY-6737: starch degradation V|g__Butyrivibrio.s__Butyrivibrio_crossotus	-0.473871	-0.949025	-0.59187	4.87041	-0.101057	0.309975	0.637501	0.425518	0.729201	-0.777113
PWY-7220: adenosine deoxyribonucleotides de novo biosynthesis II|g__Lactobacillus.s__Lactobacillus_reuteri	-0.809995	-0.392545	0.601295	5.10942	0.109925	0.326667	0.635356	0.420132	0.729383	-0.546868
PWY-5695: urate biosynthesis/inosine 5'-phosphate degradation|g__Streptococcus.s__Streptococcus_gordonii	-0.653895	-0.117136	0.624437	4.55795	0.120021	0.456853	0.751011	0.417929	0.729588	-0.347417
PWY-6151: S-adenosyl-L-methionine cycle I|g__Clostridium.s__Clostridium_sp_ATCC_29733	0.999219	-0.183501	-0.95392	5.13061	-0.161447	0.407655	0.721312	0.396123	0.729633	0.224284
PWY0-1241: ADP-L-glycero-&beta;-D-manno-heptose biosynthesis|g__Haemophilus.s__Haemophilus_parainfluenzae	-0.131128	-0.65226	-0.415659	4.67372	-0.0798263	0.417414	0.7213	0.40946	0.729654	-0.458451
PWY-4242: pantothenate and coenzyme A biosynthesis III|g__Actinomyces.s__Actinomyces_sp_ICM47	0.790424	-0.0386793	-1.06415	6.08894	-0.161163	0.396514	0.722046	0.396552	0.729684	0.287541
ASPASN-PWY: superpathway of L-aspartate and L-asparagine biosynthesis|g__Bacteroides.s__Bacteroides_sp_D22	-0.163918	-0.701759	-0.71181	5.34274	-0.122968	0.411504	0.70963	0.410116	0.729706	-0.535928
DTDPRHAMSYN-PWY: dTDP-L-rhamnose biosynthesis I|g__Bifidobacterium.s__Bifidobacterium_longum	4.10924	5.17841	1.16573	7.53718	0.1464	0.355761	0.735912	0.303195	0.729761	4.72895
PWY-6608: guanosine nucleotides degradation III|g__Enterococcus.s__Enterococcus_gallinarum	-0.891633	-0.441999	0.69804	5.15477	0.116998	0.330739	0.64148	0.425884	0.729853	-0.612817
PWY-5667: CDP-diacylglycerol biosynthesis I|g__Parabacteroides.s__Parabacteroides_sp_D13	0.146581	-0.362851	-0.81066	5.53553	-0.130286	0.368163	0.69219	0.402836	0.730061	-0.183076
PWY0-1296: purine ribonucleosides degradation|g__Erysipelotrichaceae_noname.s__Erysipelotrichaceae_bacterium_3_1_53	-0.280257	-0.889296	-0.716941	4.67489	-0.131023	0.422411	0.728478	0.427243	0.730121	-0.691008
PWY-6318: L-phenylalanine degradation IV (mammalian, via side chain)|g__Pseudomonas.s__Pseudomonas_sp_CF149	-0.574239	-0.87307	-0.261571	4.66011	-0.0493807	0.454787	0.750294	0.414634	0.730154	-0.748268
PEPTIDOGLYCANSYN-PWY: peptidoglycan biosynthesis I (meso-diaminopimelate containing)|g__Bacteroides.s__Bacteroides_intestinalis	-0.841512	-0.45686	0.602551	5.19383	0.102855	0.32312	0.640059	0.422058	0.7302	-0.619082
FASYN-INITIAL-PWY: superpathway of fatty acid biosynthesis initiation (E. coli)|g__Enterobacter.s__Enterobacter_cloacae	-0.848149	-0.400316	0.551301	4.84408	0.099942	0.338388	0.666187	0.405976	0.730202	-0.579348
PWY-5188: tetrapyrrole biosynthesis I (from glutamate)|g__Anaerostipes.s__Anaerostipes_sp_3_2_56FAA	-0.875547	-0.52812	0.587488	4.80892	0.120125	0.387908	0.693628	0.442114	0.730276	-0.667195
PWY-5686: UMP biosynthesis|g__Peptostreptococcaceae_noname.s__Clostridium_bartlettii	5.81643	5.43112	-1.01518	6.14795	-0.153809	0.189968	0.572627	0.292993	0.730307	5.61676
UNINTEGRATED|g__Oxalobacter.s__Oxalobacter_formigenes	-0.537822	-1.00271	-0.630305	4.71914	-0.100343	0.278372	0.6052	0.412376	0.730321	-0.842614
PWY-6151: S-adenosyl-L-methionine cycle I|g__Streptococcus.s__Streptococcus_gordonii	-0.917455	-0.452893	0.611968	4.32805	0.119025	0.438334	0.744445	0.423258	0.730376	-0.6389
PWY-5695: urate biosynthesis/inosine 5'-phosphate degradation|g__Enterococcus.s__Enterococcus_gallinarum	-0.869897	-0.461819	0.602589	5.21479	0.110473	0.331836	0.650424	0.422099	0.730636	-0.62704
PWY-7228: superpathway of guanosine nucleotides de novo biosynthesis I|g__Lactobacillus.s__Lactobacillus_reuteri	-0.83815	-0.396788	0.592913	5.09895	0.107388	0.301156	0.632226	0.413607	0.730645	-0.532393
COA-PWY-1: coenzyme A biosynthesis II (mammalian)|g__Lachnospiraceae_noname.s__Lachnospiraceae_bacterium_1_4_56FAA	-0.210582	0.404177	0.903561	5.76467	0.150041	0.358257	0.70098	0.375639	0.730646	0.141411
PWY-6151: S-adenosyl-L-methionine cycle I|g__Eubacterium.s__Eubacterium_ventriosum	1.02962	-0.149738	-0.953665	5.4436	-0.156442	0.423638	0.744696	0.393128	0.730709	0.240256
PWY-6277: superpathway of 5-aminoimidazole ribonucleotide biosynthesis|g__Erysipelotrichaceae_noname.s__Erysipelotrichaceae_bacterium_2_2_44A	-0.267272	0.227017	0.922445	5.37633	0.159113	0.357326	0.68479	0.403048	0.73071	0.0279735
PWY-5097: L-lysine biosynthesis VI|g__Atopobium.s__Atopobium_sp_ICM58	0.355646	-0.351694	-0.826674	5.20568	-0.13665	0.403228	0.714341	0.402752	0.730744	-0.128083
PWY-6305: putrescine biosynthesis IV|g__Ruminococcus.s__Ruminococcus_champanellensis	-0.711293	-0.998848	-0.338714	4.50576	-0.0654082	0.40996	0.715875	0.429442	0.730745	-0.906685
PWY-5686: UMP biosynthesis|g__Corynebacterium.s__Corynebacterium_durum	-0.0400015	-0.598794	-0.702659	4.6674	-0.125418	0.431703	0.731975	0.403941	0.730782	-0.389402
PWY-6121: 5-aminoimidazole ribonucleotide biosynthesis I|g__Actinomyces.s__Actinomyces_viscosus	-0.754378	-0.146511	0.697314	4.83702	0.115647	0.425914	0.737165	0.407871	0.73079	-0.403853
VALSYN-PWY: L-valine biosynthesis|g__Lactococcus.s__Lactococcus_lactis	4.35467	3.09124	-0.907485	5.90317	-0.137943	0.404363	0.754301	0.306393	0.73081	3.66638
UDPNAGSYN-PWY: UDP-N-acetyl-D-glucosamine biosynthesis I|g__Lactobacillus.s__Lactobacillus_acidophilus	-0.634419	-1.0309	-0.567177	4.59842	-0.109976	0.412985	0.709752	0.431082	0.730815	-0.891553
PANTO-PWY: phosphopantothenate biosynthesis I|g__Parabacteroides.s__Parabacteroides_johnsonii	-0.680197	-0.286213	0.638829	4.91999	0.111604	0.356424	0.674976	0.409125	0.730899	-0.45883
PWY4FS-8: phosphatidylglycerol biosynthesis II (non-plastidic)|g__Oxalobacter.s__Oxalobacter_formigenes	-0.561693	-0.995227	-0.537417	4.59264	-0.104098	0.404896	0.70599	0.425292	0.73095	-0.817225
ANAGLYCOLYSIS-PWY: glycolysis III (from glucose)|g__Streptococcus.s__Streptococcus_sp_F0442	-0.639035	-1.03348	-0.378911	4.24756	-0.0746514	0.440035	0.732966	0.424232	0.731032	-0.882681
PEPTIDOGLYCANSYN-PWY: peptidoglycan biosynthesis I (meso-diaminopimelate containing)|g__Bacteroides.s__Bacteroides_sp_9_1_42FAA	1.07649	0.128346	-1.14199	7.28069	-0.155918	0.369323	0.715351	0.375564	0.731037	0.433306
PWY-6277: superpathway of 5-aminoimidazole ribonucleotide biosynthesis|g__Lachnospiraceae_noname.s__Lachnospiraceae_bacterium_3_1_46FAA	-0.278193	0.207552	0.783958	5.22607	0.132868	0.373798	0.688495	0.411738	0.731115	0.0305246
PWY-7221: guanosine ribonucleotides de novo biosynthesis|g__Parabacteroides.s__Parabacteroides_johnsonii	-0.882784	-0.439576	0.69253	5.13833	0.119264	0.351906	0.667125	0.423044	0.73119	-0.602853
HISTSYN-PWY: L-histidine biosynthesis|g__Bacteroides.s__Bacteroides_sp_1_1_6	2.2305	0.913079	-1.17673	6.52601	-0.167849	0.376598	0.709034	0.352472	0.731201	1.37465
PENTOSE-P-PWY: pentose phosphate pathway|g__Klebsiella.s__Klebsiella_oxytoca	-0.817109	-0.443062	0.695276	5.1634	0.110309	0.282571	0.60764	0.397116	0.731309	-0.574298
PWY-6803: phosphatidylcholine acyl editing|g__Klebsiella.s__Klebsiella_oxytoca	-0.778626	-0.39142	0.678267	5.15437	0.106212	0.299911	0.623049	0.436033	0.731324	-0.560112
POLYAMSYN-PWY: superpathway of polyamine biosynthesis I|g__Clostridium.s__Clostridium_sp_M62_1	-0.645411	-1.00151	-0.442068	4.27706	-0.0823269	0.447483	0.736734	0.415114	0.731428	-0.876066
PWY-6387: UDP-N-acetylmuramoyl-pentapeptide biosynthesis I (meso-diaminopimelate containing)|g__Haemophilus.s__Haemophilus_parainfluenzae	-0.276	-0.794403	-0.667716	4.8578	-0.13369	0.405027	0.705591	0.415895	0.731471	-0.600469
PWY-3841: folate transformations II|g__Listeria.s__Listeria_innocua	-0.617587	-1.07929	-0.489348	4.33182	-0.0877716	0.443959	0.725299	0.434863	0.731473	-0.91466
PWY-7222: guanosine deoxyribonucleotides de novo biosynthesis II|g__Burkholderiales_noname.s__Burkholderiales_bacterium_1_1_47	-0.49503	-1.02244	-0.610367	4.57935	-0.108741	0.389127	0.686782	0.43646	0.731488	-0.85522
THRESYN-PWY: superpathway of L-threonine biosynthesis|g__Bifidobacterium.s__Bifidobacterium_adolescentis	8.84616	10.5277	0.964001	9.57925	0.107883	0.28941	0.706236	0.290796	0.731543	10.2823
RIBOSYN2-PWY: flavin biosynthesis I (bacteria and plants)|unclassified	0.353858	1.69455	1.4211	9.10787	0.163958	0.295487	0.679671	0.363056	0.731609	1.0437
PWY-6122: 5-aminoimidazole ribonucleotide biosynthesis II|g__Oxalobacter.s__Oxalobacter_formigenes	-0.523483	-1.04705	-0.561589	4.66352	-0.0946424	0.416466	0.715026	0.424604	0.731691	-0.84769
PWY-6122: 5-aminoimidazole ribonucleotide biosynthesis II|g__Veillonella.s__Veillonella_parvula	-0.769486	-0.289922	0.681073	4.69898	0.128379	0.431406	0.733656	0.428495	0.731744	-0.486036
NONMEVIPP-PWY: methylerythritol phosphate pathway I|g__Lachnospiraceae_noname.s__Lachnospiraceae_bacterium_3_1_57FAA_CT1	-0.654087	-0.0738402	0.804545	5.5139	0.130851	0.414421	0.734385	0.401454	0.731761	-0.312896
PWY-5973: cis-vaccenate biosynthesis|g__Lactobacillus.s__Lactobacillus_oris	-0.906819	-0.515818	0.631045	4.92836	0.112907	0.379395	0.668259	0.431748	0.731812	-0.680444
PWY66-422: D-galactose degradation V (Leloir pathway)|g__Streptococcus.s__Streptococcus_vestibularis	1.07685	3.03278	1.0488	6.37522	0.157125	0.419222	0.764417	0.342142	0.731916	1.87352
UNINTEGRATED|g__Bacteroides.s__Bacteroides_sp_3_2_5	-0.390105	-0.9424	-0.706764	5.29017	-0.0831532	0.190802	0.547516	0.437374	0.731951	-0.753725
PWY-5100: pyruvate fermentation to acetate and lactate II|g__Lactobacillus.s__Lactobacillus_amylovorus	-0.914146	-0.479171	0.800815	5.8167	0.108535	0.169435	0.490165	0.436112	0.732086	-0.649418
PWY-6386: UDP-N-acetylmuramoyl-pentapeptide biosynthesis II (lysine-containing)|g__Bacteroides.s__Bacteroides_nordii	-0.314158	-0.822406	-0.738117	4.39783	-0.140601	0.429575	0.722798	0.427208	0.732164	-0.633967
PWY0-1296: purine ribonucleosides degradation|g__Collinsella.s__Collinsella_intestinalis	-0.838724	-0.5262	0.452567	5.24926	0.0734051	0.348893	0.650288	0.423091	0.732196	-0.649624
PWY-6277: superpathway of 5-aminoimidazole ribonucleotide biosynthesis|g__Clostridium.s__Clostridium_leptum	3.14186	1.12877	-1.23064	6.29912	-0.184112	0.351304	0.694252	0.341018	0.732201	1.99543
PWY0-166: superpathway of pyrimidine deoxyribonucleotides de novo biosynthesis (E. coli)|g__Haemophilus.s__Haemophilus_parainfluenzae	-0.244397	-0.803035	-0.584549	5.09951	-0.118749	0.421526	0.721136	0.421267	0.732225	-0.626005
METSYN-PWY: L-homoserine and L-methionine biosynthesis|g__Lactococcus.s__Lactococcus_lactis	3.7853	2.33663	-0.972071	6.01179	-0.140791	0.380773	0.724371	0.323435	0.732244	2.90235
PWY-3841: folate transformations II|g__Bacteroides.s__Bacteroides_sp_D20	7.28276	2.20146	-1.15803	8.99366	-0.138847	0.244978	0.634319	0.315902	0.732268	6.67734
PWY-6123: inosine-5'-phosphate biosynthesis I|g__Lactobacillus.s__Lactobacillus_acidophilus	-0.508179	-0.959706	-0.527026	4.49342	-0.0968965	0.415205	0.709257	0.413331	0.732299	-0.799913
COA-PWY-1: coenzyme A biosynthesis II (mammalian)|g__Lactobacillus.s__Lactobacillus_acidophilus	-0.681411	-0.983036	-0.387129	4.41071	-0.0717958	0.396324	0.700802	0.421557	0.732303	-0.882343
UNINTEGRATED|g__Roseburia.s__Roseburia_hominis	15.632	8.99909	-0.747207	16.7065	-0.0494159	0.646487	0.899932	0.321286	0.732367	13.961
PWY-6163: chorismate biosynthesis from 3-dehydroquinate|g__Lachnospiraceae_noname.s__Lachnospiraceae_bacterium_2_1_58FAA	-0.598717	-0.186008	0.681545	5.40663	0.116419	0.338381	0.667247	0.413413	0.732419	-0.348969
THRESYN-PWY: superpathway of L-threonine biosynthesis|g__Propionibacterium.s__Propionibacterium_freudenreichii	-0.147023	0.395326	0.991959	6.43903	0.142812	0.309677	0.664673	0.389833	0.732444	0.176741
GLYCOGENSYNTH-PWY: glycogen biosynthesis I (from ADP-D-Glucose)|g__Klebsiella.s__Klebsiella_oxytoca	-0.868418	-0.525363	0.623903	5.11456	0.11473	0.306774	0.634423	0.414863	0.732486	-0.64888
PWY-6700: queuosine biosynthesis|g__Ruminococcus.s__Ruminococcus_callidus	-0.0664458	-0.631058	-0.743083	5.36544	-0.121757	0.406366	0.709672	0.415188	0.732507	-0.426697
PWY4FS-7: phosphatidylglycerol biosynthesis I (plastidic)|g__Oxalobacter.s__Oxalobacter_formigenes	-0.524822	-0.963427	-0.642835	4.56293	-0.128435	0.410995	0.70828	0.441562	0.732533	-0.796086
PWY-7221: guanosine ribonucleotides de novo biosynthesis|g__Streptococcus.s__Streptococcus_gordonii	-0.618542	-0.162423	0.620527	4.5827	0.110603	0.436151	0.732736	0.430419	0.732557	-0.352569
PWY-6151: S-adenosyl-L-methionine cycle I|g__Clostridium.s__Clostridium_sp_L2_50	0.268774	-0.284827	-0.964004	6.51147	-0.135887	0.338884	0.662978	0.402158	0.732564	-0.093143
DTDPRHAMSYN-PWY: dTDP-L-rhamnose biosynthesis I|g__Bacteroides.s__Bacteroides_sp_3_2_5	-0.539748	-0.976603	-0.552628	4.76525	-0.0915793	0.378692	0.68416	0.430272	0.732695	-0.818097
PWY-6151: S-adenosyl-L-methionine cycle I|g__Gemella.s__Gemella_morbillorum	-0.630988	-1.08836	-0.431638	4.24098	-0.0851828	0.42669	0.722521	0.417257	0.732729	-0.922222
PWY-7234: inosine-5'-phosphate biosynthesis III|g__Lactobacillus.s__Lactobacillus_amylovorus	-0.788056	-0.423128	0.73617	5.67761	0.102488	0.211651	0.523951	0.435082	0.732767	-0.574184
GLCMANNANAUT-PWY: superpathway of N-acetylglucosamine, N-acetylmannosamine and N-acetylneuraminate degradation|g__Clostridium.s__Clostridium_sp_M62_1	-0.721474	-0.992123	-0.467763	4.1537	-0.0882832	0.446626	0.741352	0.419585	0.732843	-0.870853
PWY-3841: folate transformations II|g__Enterococcus.s__Enterococcus_sp_7L76	-0.90938	-0.436738	0.819468	4.72679	0.141389	0.359874	0.682038	0.414741	0.732903	-0.638688
PWY-6122: 5-aminoimidazole ribonucleotide biosynthesis II|g__Enterococcus.s__Enterococcus_gallinarum	-0.817532	-0.474682	0.637357	5.068	0.110191	0.32684	0.648811	0.413677	0.732912	-0.593919
DTDPRHAMSYN-PWY: dTDP-L-rhamnose biosynthesis I|g__Bacteroides.s__Bacteroides_sp_2_1_56FAA	-0.325504	-0.778085	-0.694409	5.70614	-0.105813	0.371948	0.710287	0.411155	0.732935	-0.621388
VALSYN-PWY: L-valine biosynthesis|g__Bifidobacterium.s__Bifidobacterium_adolescentis	8.92239	10.7478	1.03777	9.97266	0.122279	0.300216	0.71279	0.293159	0.732964	10.5378
PWY-7229: superpathway of adenosine nucleotides de novo biosynthesis I|g__Haemophilus.s__Haemophilus_parainfluenzae	-0.194311	-0.711509	-0.49605	5.08703	-0.089671	0.428379	0.726932	0.41513	0.733034	-0.511544
PWY-6277: superpathway of 5-aminoimidazole ribonucleotide biosynthesis|g__Gemella.s__Gemella_sanguinis	-0.125748	-0.80847	-0.697325	4.28105	-0.136202	0.415884	0.716968	0.410781	0.733062	-0.561093
PWY-6121: 5-aminoimidazole ribonucleotide biosynthesis I|g__Collinsella.s__Collinsella_intestinalis	-0.98509	-0.554059	0.624009	4.93744	0.114672	0.332169	0.636801	0.432324	0.733108	-0.712791
PWY-3781: aerobic respiration I (cytochrome c)|g__Citrobacter.s__Citrobacter_freundii	-0.952437	-0.460416	0.694732	4.87912	0.124809	0.333602	0.655936	0.412802	0.733185	-0.664298
NONOXIPENT-PWY: pentose phosphate pathway (non-oxidative branch)|g__Lachnospiraceae_noname.s__Lachnospiraceae_bacterium_2_1_58FAA	-0.604112	-0.218104	0.627616	5.70209	0.10283	0.350884	0.673877	0.421042	0.733266	-0.366478
PWY-7282: 4-amino-2-methyl-5-phosphomethylpyrimidine biosynthesis (yeast)|g__Bacteroides.s__Bacteroides_sp_2_1_56FAA	-0.244587	-0.877603	-0.777056	5.55768	-0.116539	0.374961	0.711721	0.409923	0.733286	-0.650911
PANTOSYN-PWY: pantothenate and coenzyme A biosynthesis I|g__Enterococcus.s__Enterococcus_faecium	-0.826878	-0.41849	0.703972	4.65024	0.126884	0.396843	0.712951	0.397033	0.733287	-0.597122
PYRIDNUCSYN-PWY: NAD biosynthesis I (from aspartate)|g__Oxalobacter.s__Oxalobacter_formigenes	-0.712537	-1.0938	-0.623143	4.63706	-0.114318	0.390269	0.679872	0.419489	0.733311	-0.966118
DTDPRHAMSYN-PWY: dTDP-L-rhamnose biosynthesis I|g__Roseburia.s__Roseburia_intestinalis	3.10231	1.8784	-1.13446	5.87348	-0.181789	0.316624	0.675066	0.328115	0.733465	2.46293
PEPTIDOGLYCANSYN-PWY: peptidoglycan biosynthesis I (meso-diaminopimelate containing)|g__Oxalobacter.s__Oxalobacter_formigenes	-0.615058	-0.998427	-0.503371	4.56913	-0.0985931	0.417794	0.702624	0.43131	0.733574	-0.842172
PWY-7221: guanosine ribonucleotides de novo biosynthesis|g__Enterococcus.s__Enterococcus_gallinarum	-0.851303	-0.548936	0.611139	5.12091	0.108963	0.340073	0.662926	0.406999	0.733575	-0.677028
PWY-5686: UMP biosynthesis|g__Candida.s__Candida_albicans	-0.748911	-0.972427	-0.280706	4.50103	-0.0490499	0.434587	0.727529	0.457785	0.733638	-0.907069
PWY-6122: 5-aminoimidazole ribonucleotide biosynthesis II|g__Erysipelotrichaceae_noname.s__Erysipelotrichaceae_bacterium_3_1_53	-0.569661	-0.949193	-0.516197	4.74609	-0.0946455	0.408062	0.709958	0.41806	0.733651	-0.809578
PWY-7222: guanosine deoxyribonucleotides de novo biosynthesis II|g__Collinsella.s__Collinsella_tanakaei	-0.585877	-0.889192	-0.348548	5.04608	-0.0545652	0.425127	0.719436	0.416849	0.733709	-0.775063
COA-PWY-1: coenzyme A biosynthesis II (mammalian)|g__Oxalobacter.s__Oxalobacter_formigenes	-0.608301	-0.991573	-0.441613	4.64635	-0.0828423	0.381306	0.691569	0.406138	0.733782	-0.85645
PWY-7111: pyruvate fermentation to isobutanol (engineered)|g__Klebsiella.s__Klebsiella_oxytoca	-0.941877	-0.556635	0.628456	5.34312	0.100922	0.281892	0.606191	0.424388	0.733839	-0.697375
COA-PWY-1: coenzyme A biosynthesis II (mammalian)|g__Parabacteroides.s__Parabacteroides_johnsonii	-0.885828	-0.454151	0.738814	4.94099	0.135392	0.33087	0.649799	0.423076	0.733919	-0.62687
PWY-7221: guanosine ribonucleotides de novo biosynthesis|g__Parabacteroides.s__Parabacteroides_sp_D13	0.103871	-0.422575	-0.799332	5.7859	-0.119388	0.386343	0.694967	0.419383	0.733954	-0.214937
PWY-6122: 5-aminoimidazole ribonucleotide biosynthesis II|g__Anaerostipes.s__Anaerostipes_sp_3_2_56FAA	-0.838243	-0.418291	0.589278	4.87169	0.109887	0.393037	0.680949	0.427599	0.734045	-0.596304
PWY-7228: superpathway of guanosine nucleotides de novo biosynthesis I|g__Burkholderiales_noname.s__Burkholderiales_bacterium_1_1_47	-0.687412	-1.13026	-0.63347	4.68317	-0.116463	0.403486	0.712928	0.419881	0.734168	-0.970818
PWY-7111: pyruvate fermentation to isobutanol (engineered)|g__Bacteroides.s__Bacteroides_sp_2_1_7	-0.866532	-0.484825	0.557519	4.72887	0.0946966	0.404012	0.715547	0.414325	0.73426	-0.614007
COMPLETE-ARO-PWY: superpathway of aromatic amino acid biosynthesis|g__Butyrivibrio.s__Butyrivibrio_crossotus	-0.603277	-1.06352	-0.568756	4.99203	-0.085001	0.316528	0.64057	0.4417	0.734352	-0.885126
GLCMANNANAUT-PWY: superpathway of N-acetylglucosamine, N-acetylmannosamine and N-acetylneuraminate degradation|g__Streptococcus.s__Streptococcus_gordonii	-0.813327	-0.432364	0.542142	4.4373	0.109462	0.441369	0.73763	0.424088	0.734414	-0.593324
PWY-7220: adenosine deoxyribonucleotides de novo biosynthesis II|g__Oxalobacter.s__Oxalobacter_formigenes	-0.503729	-1.00708	-0.676904	4.67875	-0.125101	0.394869	0.690707	0.447355	0.734442	-0.800716
HISDEG-PWY: L-histidine degradation I|g__Pseudomonas.s__Pseudomonas_sp_Lz4W	-0.636159	-1.05674	-0.390155	4.33112	-0.0737273	0.42675	0.723984	0.430295	0.734473	-0.905814
PWY-6277: superpathway of 5-aminoimidazole ribonucleotide biosynthesis|g__Clostridium.s__Clostridium_clostridioforme	-0.960372	-0.50363	0.699023	4.64794	0.14143	0.421155	0.719876	0.438845	0.734549	-0.706612
PWY-6121: 5-aminoimidazole ribonucleotide biosynthesis I|g__Lactobacillus.s__Lactobacillus_oris	-0.986028	-0.53725	0.595114	4.78297	0.107669	0.38634	0.683807	0.437122	0.734559	-0.752623
PWY-6700: queuosine biosynthesis|g__Odoribacter.s__Odoribacter_splanchnicus	6.05511	5.23822	-0.689847	6.09538	-0.106327	0.406795	0.753938	0.306749	0.734581	5.62044
PWY-6385: peptidoglycan biosynthesis III (mycobacteria)|g__Parabacteroides.s__Parabacteroides_sp_D25	-0.555954	-0.0607149	0.614935	5.12833	0.117444	0.422056	0.722227	0.437179	0.734589	-0.273409
PWY-6122: 5-aminoimidazole ribonucleotide biosynthesis II|g__Corynebacterium.s__Corynebacterium_durum	0.0470373	-0.638321	-0.7208	4.88737	-0.141102	0.431239	0.731282	0.414745	0.734702	-0.405726
RHAMCAT-PWY: L-rhamnose degradation I|g__Listeria.s__Listeria_innocua	-0.633554	-1.01112	-0.359243	4.38859	-0.0690709	0.427419	0.71793	0.432628	0.734769	-0.874517
PWY-3841: folate transformations II|g__Eubacterium.s__Eubacterium_rectale	-0.686972	-1.05019	-0.491666	4.529	-0.0936138	0.40696	0.70027	0.421629	0.734864	-0.920385
PWY-4242: pantothenate and coenzyme A biosynthesis III|g__Erysipelotrichaceae_noname.s__Erysipelotrichaceae_bacterium_3_1_53	-0.534286	-0.892433	-0.542658	4.66335	-0.0986975	0.431224	0.730519	0.412449	0.734888	-0.741741
PWY0-1296: purine ribonucleosides degradation|g__Streptococcus.s__Streptococcus_mitis_oralis_pneumoniae	-0.282264	-0.787734	-0.773446	5.18185	-0.142486	0.39706	0.709072	0.420948	0.734903	-0.604996
PWY-7220: adenosine deoxyribonucleotides de novo biosynthesis II|g__Lactobacillus.s__Lactobacillus_oris	-0.830761	-0.444979	0.647131	4.74676	0.118874	0.374959	0.684494	0.432395	0.734912	-0.602148
PWY-7208: superpathway of pyrimidine nucleobases salvage|g__Pseudomonas.s__Pseudomonas_sp_Lz4W	-0.639046	-1.00974	-0.270952	4.42325	-0.0535891	0.413335	0.722276	0.414321	0.734978	-0.855691
PWY-6121: 5-aminoimidazole ribonucleotide biosynthesis I|g__Veillonella.s__Veillonella_atypica	-0.517974	-0.921272	-0.550671	4.21936	-0.106536	0.415594	0.719475	0.430835	0.735061	-0.77427
HOMOSER-METSYN-PWY: L-methionine biosynthesis I|g__Klebsiella.s__Klebsiella_oxytoca	-0.785156	-0.378199	0.558513	5.18156	0.0916258	0.303733	0.630212	0.392001	0.735081	-0.562418
PWY-6122: 5-aminoimidazole ribonucleotide biosynthesis II|g__Propionibacterium.s__Propionibacterium_propionicum	-0.689201	-1.0331	-0.491532	4.48707	-0.0982772	0.438537	0.721657	0.428137	0.735179	-0.937029
PWY-6151: S-adenosyl-L-methionine cycle I|g__Actinomyces.s__Actinomyces_viscosus	-0.750593	-0.386314	0.426319	4.70735	0.0936928	0.434261	0.740395	0.426931	0.735227	-0.526809
PWY-7234: inosine-5'-phosphate biosynthesis III|g__Haemophilus.s__Haemophilus_parainfluenzae	-0.167734	-0.747737	-0.732616	4.79649	-0.142613	0.397142	0.708981	0.418765	0.735325	-0.525367
PWY-7219: adenosine ribonucleotides de novo biosynthesis|g__Streptococcus.s__Streptococcus_mitis_oralis_pneumoniae	-0.229521	-0.784865	-0.752012	5.27658	-0.131246	0.431367	0.732559	0.42528	0.735416	-0.572622
PWY-5100: pyruvate fermentation to acetate and lactate II|g__Veillonella.s__Veillonella_atypica	-0.556168	-1.04519	-0.474599	4.40095	-0.094543	0.45296	0.724638	0.450556	0.735418	-0.874895
PWY0-1296: purine ribonucleosides degradation|g__Holdemania.s__Holdemania_sp_AP2	-0.421027	-0.948193	-0.60782	4.65845	-0.117955	0.479017	0.770648	0.413539	0.735429	-0.746801
COA-PWY-1: coenzyme A biosynthesis II (mammalian)|g__Ruminococcus.s__Ruminococcus_callidus	0.0205199	-0.54033	-0.779877	5.31185	-0.120151	0.407668	0.720608	0.418139	0.735532	-0.370778
PWY-3841: folate transformations II|g__Lactobacillus.s__Lactobacillus_brevis	-0.481034	-0.886851	-0.436726	4.68203	-0.0844763	0.41472	0.696911	0.433188	0.735554	-0.753871
TCA: TCA cycle I (prokaryotic)|g__Klebsiella.s__Klebsiella_oxytoca	-0.832328	-0.412379	0.63872	4.95243	0.10875	0.354997	0.672659	0.416071	0.735597	-0.602785
METSYN-PWY: L-homoserine and L-methionine biosynthesis|g__Klebsiella.s__Klebsiella_oxytoca	-0.886389	-0.511441	0.598544	5.07235	0.10072	0.305116	0.609472	0.438768	0.735802	-0.653222
BRANCHED-CHAIN-AA-SYN-PWY: superpathway of branched amino acid biosynthesis|g__Enterococcus.s__Enterococcus_gallinarum	-0.755524	-0.412873	0.543598	5.04044	0.0942077	0.343626	0.66259	0.434603	0.735857	-0.547639
PWY-6121: 5-aminoimidazole ribonucleotide biosynthesis I|g__Butyrivibrio.s__Butyrivibrio_crossotus	-0.524295	-0.998175	-0.697961	4.87233	-0.112923	0.302644	0.633914	0.431648	0.735861	-0.807644
UNINTEGRATED|g__Erysipelotrichaceae_noname.s__Erysipelotrichaceae_bacterium_3_1_53	-0.437394	-0.939892	-0.482376	5.43269	-0.0670179	0.303414	0.661068	0.431896	0.735882	-0.767342
P461-PWY: hexitol fermentation to lactate, formate, ethanol and acetate|g__Klebsiella.s__Klebsiella_oxytoca	-0.820601	-0.375499	0.670616	4.75409	0.127847	0.344347	0.679435	0.413421	0.735892	-0.568117
PWY-2942: L-lysine biosynthesis III|g__Odoribacter.s__Odoribacter_splanchnicus	5.87584	4.99055	-0.819807	5.97653	-0.118193	0.341569	0.712899	0.301762	0.735916	5.46974
PWY-5097: L-lysine biosynthesis VI|g__Enterococcus.s__Enterococcus_gallinarum	-0.879741	-0.503623	0.574697	5.25103	0.102682	0.323258	0.640379	0.437014	0.735925	-0.662094
ARGININE-SYN4-PWY: L-ornithine de novo biosynthesis|g__Bacteroides.s__Bacteroides_sp_1_1_6	2.26689	1.16668	-1.19766	6.58921	-0.165909	0.386022	0.729393	0.351906	0.736161	1.54441
PWY-5973: cis-vaccenate biosynthesis|g__Oxalobacter.s__Oxalobacter_formigenes	-0.54195	-1.03165	-0.595163	4.74327	-0.113164	0.421521	0.705244	0.441536	0.736162	-0.847902
PWY-5097: L-lysine biosynthesis VI|g__Haemophilus.s__Haemophilus_parainfluenzae	-0.242525	-0.806637	-0.711148	4.83588	-0.139168	0.415765	0.713951	0.430542	0.73622	-0.577311
PWY-7111: pyruvate fermentation to isobutanol (engineered)|g__Bacteroides.s__Bacteroides_dorei	0.350772	-0.159766	-0.833614	7.20677	-0.101672	0.362488	0.69332	0.42137	0.736366	0.0111033
PWY-6385: peptidoglycan biosynthesis III (mycobacteria)|g__Bacteroides.s__Bacteroides_sp_2_1_7	-0.751864	-0.385601	0.624214	4.51106	0.113656	0.405268	0.709692	0.431476	0.736409	-0.550576
PWY-5188: tetrapyrrole biosynthesis I (from glutamate)|g__Actinomyces.s__Actinomyces_sp_ICM39	-0.524429	-0.939821	-0.582644	4.32761	-0.117156	0.452886	0.733111	0.44511	0.736412	-0.784041
PWY-5861: superpathway of demethylmenaquinol-8 biosynthesis|unclassified	-0.864007	-0.457343	0.729311	5.21074	0.122631	0.320568	0.619804	0.450011	0.736479	-0.623439
PWY0-1319: CDP-diacylglycerol biosynthesis II|g__Dialister.s__Dialister_invisus	2.52529	0.654329	-1.33905	7.92365	-0.162506	0.348787	0.712141	0.355581	0.736548	1.19805
PEPTIDOGLYCANSYN-PWY: peptidoglycan biosynthesis I (meso-diaminopimelate containing)|g__Rothia.s__Rothia_mucilaginosa	-0.511357	-1.0559	-0.601295	4.41559	-0.114455	0.440449	0.73574	0.421545	0.736623	-0.846332
PWY-6859: all-trans-farnesol biosynthesis|unclassified	-0.598842	-0.0131693	0.899424	6.37047	0.129776	0.347126	0.683357	0.422423	0.736709	-0.286012
PEPTIDOGLYCANSYN-PWY: peptidoglycan biosynthesis I (meso-diaminopimelate containing)|g__Streptococcus.s__Streptococcus_mitis_oralis_pneumoniae	-0.327494	-0.817363	-0.624344	4.91526	-0.109852	0.405467	0.718748	0.436742	0.736741	-0.633793
PWY0-1586: peptidoglycan maturation (meso-diaminopimelate containing)|g__Klebsiella.s__Klebsiella_oxytoca	-0.846196	-0.551773	0.505786	5.05901	0.0909783	0.3446	0.658327	0.433022	0.736769	-0.673035
HISDEG-PWY: L-histidine degradation I|g__Streptococcus.s__Streptococcus_sp_2_1_36FAA	-0.862882	-0.459533	0.44207	4.31716	0.101107	0.429259	0.742517	0.421726	0.73682	-0.625374
PWY-6163: chorismate biosynthesis from 3-dehydroquinate|g__Ruminococcus.s__Ruminococcus_champanellensis	-0.649954	-1.11098	-0.484213	4.55863	-0.0875476	0.418648	0.707875	0.438627	0.736835	-0.92665
PWY-5347: superpathway of L-methionine biosynthesis (transsulfuration)|g__Klebsiella.s__Klebsiella_oxytoca	-0.886364	-0.460495	0.622095	5.14571	0.101999	0.306538	0.626823	0.433427	0.736859	-0.667654
PWY-7221: guanosine ribonucleotides de novo biosynthesis|g__Bacteroides.s__Bacteroides_sp_1_1_14	0.804476	0.0205655	-1.06693	6.89953	-0.147514	0.389393	0.716968	0.397493	0.736875	0.278924
ASPASN-PWY: superpathway of L-aspartate and L-asparagine biosynthesis|g__Enterococcus.s__Enterococcus_gallinarum	-0.941558	-0.464556	0.575334	5.21786	0.0975693	0.284454	0.612293	0.440866	0.736949	-0.658911
PWY-7219: adenosine ribonucleotides de novo biosynthesis|g__Veillonella.s__Veillonella_parvula	-0.804057	-0.325156	0.726639	4.88167	0.12944	0.432458	0.732785	0.416626	0.737166	-0.504173
PWY-5686: UMP biosynthesis|g__Parabacteroides.s__Parabacteroides_johnsonii	-0.818542	-0.366464	0.583902	4.8318	0.115524	0.392769	0.703746	0.42421	0.73723	-0.55816
PWY-7219: adenosine ribonucleotides de novo biosynthesis|g__Bifidobacterium.s__Bifidobacterium_adolescentis	9.57405	11.0971	0.947437	9.88705	0.10849	0.288129	0.704987	0.296715	0.737337	10.7723
PWY-5103: L-isoleucine biosynthesis III|g__Klebsiella.s__Klebsiella_oxytoca	-0.817442	-0.394654	0.662579	5.07943	0.117707	0.294966	0.620271	0.415202	0.737414	-0.579456
PANTOSYN-PWY: pantothenate and coenzyme A biosynthesis I|g__Odoribacter.s__Odoribacter_splanchnicus	5.70043	4.36105	-0.728574	6.56122	-0.107987	0.368661	0.725384	0.314244	0.737439	5.08728
COA-PWY-1: coenzyme A biosynthesis II (mammalian)|g__Enterococcus.s__Enterococcus_gallinarum	-0.799379	-0.351894	0.718663	5.08432	0.121063	0.342085	0.659318	0.425932	0.737496	-0.540819
PWY-7663: gondoate biosynthesis (anaerobic)|g__Klebsiella.s__Klebsiella_oxytoca	-0.778949	-0.432351	0.66228	5.00413	0.117086	0.301282	0.626674	0.437668	0.737508	-0.568012
PWY-2942: L-lysine biosynthesis III|g__Actinomyces.s__Actinomyces_viscosus	-0.607572	-0.157711	0.590736	4.90684	0.110283	0.423238	0.72805	0.418499	0.737536	-0.373381
PWY-6151: S-adenosyl-L-methionine cycle I|g__Anaerostipes.s__Anaerostipes_sp_3_2_56FAA	-0.824629	-0.424318	0.623382	4.95617	0.112505	0.386552	0.685484	0.463407	0.73757	-0.596984
PWY-7219: adenosine ribonucleotides de novo biosynthesis|g__Enterococcus.s__Enterococcus_gallinarum	-0.837661	-0.482831	0.597377	5.35893	0.108971	0.287611	0.614083	0.429543	0.73767	-0.625774
PWY-6386: UDP-N-acetylmuramoyl-pentapeptide biosynthesis II (lysine-containing)|g__Oxalobacter.s__Oxalobacter_formigenes	-0.562398	-0.970112	-0.513185	4.69483	-0.102637	0.442018	0.727319	0.436154	0.737686	-0.808791
MET-SAM-PWY: superpathway of S-adenosyl-L-methionine biosynthesis|unclassified	11.1193	10.6748	-0.296998	1.74238	-0.154618	0.612623	0.895407	0.294183	0.737703	10.8599
PYRIDOXSYN-PWY: pyridoxal 5'-phosphate biosynthesis I|g__Bacteroides.s__Bacteroides_sp_1_1_14	0.812727	0.0175601	-1.03464	6.47309	-0.143417	0.387516	0.715646	0.384935	0.737804	0.307894
SER-GLYSYN-PWY: superpathway of L-serine and glycine biosynthesis I|g__Lactococcus.s__Lactococcus_lactis	4.5426	3.22948	-0.948018	6.09444	-0.144965	0.316444	0.689655	0.314923	0.737867	4.17946
GLUTORN-PWY: L-ornithine biosynthesis|g__Oxalobacter.s__Oxalobacter_formigenes	-0.636511	-1.04577	-0.614428	4.75852	-0.112349	0.402031	0.698431	0.437378	0.737892	-0.90379
PWY-5103: L-isoleucine biosynthesis III|g__Enterobacter.s__Enterobacter_cloacae	-0.801969	-0.39867	0.631254	4.92976	0.107582	0.367286	0.671394	0.433835	0.737966	-0.566353
PWY-3841: folate transformations II|g__Klebsiella.s__Klebsiella_oxytoca	-0.853579	-0.396187	0.61491	5.04056	0.104019	0.335736	0.647711	0.440735	0.737985	-0.569419
PWY-4981: L-proline biosynthesis II (from arginine)|g__Enterococcus.s__Enterococcus_faecalis	-0.842421	-0.314321	0.631789	4.95342	0.111213	0.334406	0.662094	0.420804	0.738076	-0.509893
PWY-2942: L-lysine biosynthesis III|g__Enterococcus.s__Enterococcus_gallinarum	-0.828988	-0.48794	0.720449	4.96123	0.122077	0.355465	0.669735	0.428105	0.73813	-0.611921
PWY-6606: guanosine nucleotides degradation II|g__Enterococcus.s__Enterococcus_gallinarum	-0.806599	-0.418777	0.592045	4.99518	0.105586	0.33227	0.656174	0.443035	0.738141	-0.582027
PWY-7221: guanosine ribonucleotides de novo biosynthesis|g__Clostridium.s__Clostridium_clostridioforme	-0.835136	-0.39707	0.612714	4.59981	0.116309	0.437544	0.724618	0.4246	0.738149	-0.574456
PWY-7228: superpathway of guanosine nucleotides de novo biosynthesis I|g__Enterococcus.s__Enterococcus_hirae	-0.978633	-0.523584	0.62182	4.90846	0.105499	0.325611	0.65217	0.425919	0.738171	-0.726121
PWY-7208: superpathway of pyrimidine nucleobases salvage|g__Burkholderiales_noname.s__Burkholderiales_bacterium_1_1_47	-0.494917	-1.00651	-0.584906	4.66347	-0.106286	0.408554	0.709543	0.441383	0.738211	-0.84278
UDPNAGSYN-PWY: UDP-N-acetyl-D-glucosamine biosynthesis I|g__Streptococcus.s__Streptococcus_mitis_oralis_pneumoniae	-0.362632	-0.791604	-0.59392	4.91788	-0.10125	0.41282	0.716538	0.446283	0.738214	-0.630882
LACTOSECAT-PWY: lactose and galactose degradation I|g__Enterococcus.s__Enterococcus_dispar	-0.65238	-0.282563	0.902733	5.78991	0.141723	0.331381	0.639344	0.46027	0.738277	-0.432761
PWY-7229: superpathway of adenosine nucleotides de novo biosynthesis I|g__Veillonella.s__Veillonella_parvula	-0.797842	-0.388799	0.544665	4.48057	0.109142	0.40118	0.716872	0.430114	0.73839	-0.535835
PWY-7279: aerobic respiration II (cytochrome c) (yeast)|g__Citrobacter.s__Citrobacter_freundii	-0.855194	-0.486744	0.498696	4.74516	0.0986165	0.390708	0.682529	0.42082	0.738403	-0.641469
PWY-2942: L-lysine biosynthesis III|g__Enterococcus.s__Enterococcus_asini	-0.899913	-0.593338	0.452815	4.87273	0.0744863	0.336484	0.662268	0.437944	0.738529	-0.71771
PWY-6313: serotonin degradation|unclassified	-0.68655	-0.975101	-0.201067	4.38343	-0.0411772	0.455357	0.750982	0.434684	0.738532	-0.862551
COA-PWY: coenzyme A biosynthesis I|g__Oxalobacter.s__Oxalobacter_formigenes	-0.520859	-0.894715	-0.546776	4.59331	-0.0967611	0.461178	0.730657	0.448026	0.738544	-0.746943
PWY4FS-7: phosphatidylglycerol biosynthesis I (plastidic)|g__Turicibacter.s__Turicibacter_sanguinis	-0.223639	0.727985	0.916588	6.11175	0.146482	0.529145	0.811889	0.404047	0.738578	0.373139
PWY-6317: galactose degradation I (Leloir pathway)|g__Lactobacillus.s__Lactobacillus_curvatus	-0.0728736	-0.615969	-0.663401	6.10857	-0.0984589	0.393699	0.712322	0.421709	0.738691	-0.420836
SER-GLYSYN-PWY: superpathway of L-serine and glycine biosynthesis I|g__Actinomyces.s__Actinomyces_viscosus	-0.618097	-0.193436	0.689769	4.78409	0.111377	0.458392	0.74582	0.441833	0.738715	-0.377923
PWY-7221: guanosine ribonucleotides de novo biosynthesis|g__Bifidobacterium.s__Bifidobacterium_adolescentis	8.76128	10.4643	1.02855	9.61629	0.121628	0.299254	0.711882	0.299655	0.738779	10.2942
DENOVOPURINE2-PWY: superpathway of purine nucleotides de novo biosynthesis II|g__Haemophilus.s__Haemophilus_parainfluenzae	-0.402612	-0.903451	-0.764209	4.73643	-0.122062	0.456493	0.722572	0.456721	0.738818	-0.719129
PWY-6609: adenine and adenosine salvage III|g__Streptococcus.s__Streptococcus_infantis	-0.377539	-0.881245	-0.677133	4.54683	-0.125126	0.421139	0.724506	0.438938	0.738887	-0.684689
PWY-7229: superpathway of adenosine nucleotides de novo biosynthesis I|g__Lactobacillus.s__Lactobacillus_reuteri	-0.750454	-0.44382	0.51702	5.191	0.0844291	0.356199	0.664824	0.430752	0.738985	-0.564753
PWY-7663: gondoate biosynthesis (anaerobic)|g__Enterococcus.s__Enterococcus_gallinarum	-0.800623	-0.451066	0.531459	5.01096	0.0942157	0.349144	0.658666	0.430276	0.738987	-0.591959
PWY-6277: superpathway of 5-aminoimidazole ribonucleotide biosynthesis|g__Lactobacillus.s__Lactobacillus_kisonensis	-0.601096	-1.01778	-0.464062	4.31001	-0.0915399	0.439851	0.737485	0.430967	0.739007	-0.861774
PWY-6124: inosine-5'-phosphate biosynthesis II|g__Bacteroides.s__Bacteroides_sp_2_1_56FAA	-0.312958	-0.768152	-0.640585	5.71682	-0.107558	0.409834	0.72202	0.412333	0.739078	-0.592658
PWY-6700: queuosine biosynthesis|g__Parabacteroides.s__Parabacteroides_sp_D25	-0.506678	0.0876448	0.722319	5.19263	0.127336	0.418713	0.740001	0.403841	0.739108	-0.157524
LACTOSECAT-PWY: lactose and galactose degradation I|g__Streptococcus.s__Streptococcus_infantis	-0.43638	-0.897883	-0.53182	4.80496	-0.102121	0.426831	0.721302	0.425898	0.739216	-0.723918
PWY-5097: L-lysine biosynthesis VI|g__Parabacteroides.s__Parabacteroides_sp_20_3	0.131967	0.922343	0.987725	5.84529	0.155546	0.39703	0.729509	0.400225	0.739287	0.54054
PWY-6151: S-adenosyl-L-methionine cycle I|g__Erysipelotrichaceae_noname.s__Erysipelotrichaceae_bacterium_2_2_44A	-0.348677	0.206701	0.822604	5.05376	0.141816	0.404263	0.736086	0.390758	0.73931	-0.0199743
UNINTEGRATED|g__Actinomyces.s__Actinomyces_sp_ph3	-0.361096	-0.90399	-0.441935	5.80414	-0.0633254	0.393903	0.722027	0.431073	0.739313	-0.7268
DTDPRHAMSYN-PWY: dTDP-L-rhamnose biosynthesis I|g__Bacteroides.s__Bacteroides_sp_1_1_30	1.44257	0.450665	-1.10272	6.50396	-0.157972	0.442527	0.751994	0.402711	0.739406	0.754151
PWY-6609: adenine and adenosine salvage III|g__Bacteroides.s__Bacteroides_sp_D22	-0.114282	-0.708569	-0.762109	5.32073	-0.129903	0.405544	0.709352	0.435331	0.73948	-0.494232
PWY-7219: adenosine ribonucleotides de novo biosynthesis|g__Candida.s__Candida_albicans	-0.69705	-1.01462	-0.496398	4.42014	-0.0945262	0.425851	0.720919	0.426833	0.73949	-0.881111
UDPNAGSYN-PWY: UDP-N-acetyl-D-glucosamine biosynthesis I|g__Bifidobacterium.s__Bifidobacterium_breve	-0.833698	-0.429634	0.55974	5.14452	0.0931039	0.290784	0.603176	0.470073	0.739534	-0.582545
VALSYN-PWY: L-valine biosynthesis|g__Clostridium.s__Clostridium_clostridioforme	-0.862374	-0.406765	0.545992	4.41572	0.108149	0.423866	0.726741	0.438295	0.73958	-0.574992
UNINTEGRATED|g__Veillonella.s__Veillonella_parvula	-0.589651	-0.198402	0.682567	6.76339	0.0862641	0.162025	0.503955	0.422741	0.739663	-0.34636
METSYN-PWY: L-homoserine and L-methionine biosynthesis|g__Streptococcus.s__Streptococcus_mitis_oralis_pneumoniae	-0.349099	-0.808168	-0.498254	4.92214	-0.0876616	0.425648	0.734115	0.431009	0.739855	-0.645635
PWY-6387: UDP-N-acetylmuramoyl-pentapeptide biosynthesis I (meso-diaminopimelate containing)|g__Lactobacillus.s__Lactobacillus_brevis	-0.523744	-0.991009	-0.521745	4.78804	-0.0887353	0.410174	0.707979	0.427759	0.739865	-0.802965
GLUTORN-PWY: L-ornithine biosynthesis|g__Actinomyces.s__Actinomyces_viscosus	-0.754904	-0.24302	0.684156	4.61472	0.117013	0.417736	0.720831	0.427167	0.739875	-0.476148
PWY-6708: ubiquinol-8 biosynthesis (prokaryotic)|g__Klebsiella.s__Klebsiella_oxytoca	-0.850449	-0.495648	0.530064	5.11148	0.0976284	0.309927	0.644146	0.425225	0.739911	-0.63381
PWY-6700: queuosine biosynthesis|g__Oxalobacter.s__Oxalobacter_formigenes	-0.517562	-1.00563	-0.546928	4.77068	-0.0946369	0.400188	0.700419	0.425108	0.740014	-0.816344
PANTOSYN-PWY: pantothenate and coenzyme A biosynthesis I|g__Eubacterium.s__Eubacterium_ventriosum	0.157921	-0.614372	-0.737214	5.29447	-0.118119	0.475007	0.763831	0.422316	0.740024	-0.334283
PANTO-PWY: phosphopantothenate biosynthesis I|g__Bacteroides.s__Bacteroides_sp_4_3_47FAA	-0.794583	-0.314063	0.655489	5.90775	0.100499	0.314324	0.659281	0.431963	0.740138	-0.503429
UNINTEGRATED|g__Enterococcus.s__Enterococcus_gallinarum	-0.784664	-0.394612	0.556488	5.65279	0.0664374	0.0943757	0.385496	0.435865	0.740168	-0.56911
PWY-5667: CDP-diacylglycerol biosynthesis I|g__Eubacterium.s__Eubacterium_saphenum	-0.727461	-0.944384	-0.268833	4.13995	-0.0490126	0.448029	0.735737	0.435347	0.740174	-0.851179
PANTO-PWY: phosphopantothenate biosynthesis I|g__Parabacteroides.s__Parabacteroides_sp_D13	0.108456	-0.513956	-0.714293	5.96268	-0.106547	0.403684	0.717733	0.418265	0.740221	-0.273317
PWY-6700: queuosine biosynthesis|g__Bacteroides.s__Bacteroides_nordii	-0.295151	-0.779399	-0.659757	4.69782	-0.123665	0.420262	0.718828	0.43096	0.740286	-0.611385
PWY0-1296: purine ribonucleosides degradation|g__Clostridium.s__Clostridium_clostridioforme	-0.863174	-0.412297	0.680568	4.87023	0.1271	0.346342	0.667465	0.43636	0.740363	-0.58563
PWY-5097: L-lysine biosynthesis VI|g__Citrobacter.s__Citrobacter_freundii	-0.861879	-0.421004	0.469583	4.66393	0.0869311	0.428556	0.71363	0.463529	0.740388	-0.596314
PWY-7221: guanosine ribonucleotides de novo biosynthesis|g__Bacteroides.s__Bacteroides_thetaiotaomicron	4.73124	3.20674	-0.883168	5.58529	-0.144698	0.299363	0.670869	0.316376	0.740528	4.04966
GALACTUROCAT-PWY: D-galacturonate degradation I|g__Enterococcus.s__Enterococcus_gallinarum	-0.893354	-0.480587	0.561867	5.03808	0.0973416	0.366332	0.674858	0.433198	0.740554	-0.65402
PWY-6151: S-adenosyl-L-methionine cycle I|g__Rothia.s__Rothia_mucilaginosa	-0.428427	-0.881913	-0.475952	4.61144	-0.0926188	0.453998	0.736479	0.439943	0.740618	-0.698124
VALSYN-PWY: L-valine biosynthesis|g__Erysipelotrichaceae_noname.s__Erysipelotrichaceae_bacterium_3_1_53	-0.420621	-0.862188	-0.571481	4.71751	-0.116401	0.443708	0.734537	0.439992	0.740711	-0.694091
PWY-5097: L-lysine biosynthesis VI|g__Oxalobacter.s__Oxalobacter_formigenes	-0.570563	-0.972906	-0.632875	4.63165	-0.127933	0.431646	0.711441	0.452316	0.740744	-0.815539
PWY-5188: tetrapyrrole biosynthesis I (from glutamate)|g__Serratia.s__Serratia_liquefaciens	-0.89544	-0.886475	-0.0079228	4.40015	-0.00151197	0.420651	0.730823	0.432953	0.740745	-0.890565
BRANCHED-CHAIN-AA-SYN-PWY: superpathway of branched amino acid biosynthesis|g__Streptococcus.s__Streptococcus_sp_2_1_36FAA	-0.852738	-0.499915	0.555175	4.46736	0.112778	0.469188	0.757398	0.432591	0.7408	-0.625815
PWY-5695: urate biosynthesis/inosine 5'-phosphate degradation|g__Klebsiella.s__Klebsiella_oxytoca	-0.835726	-0.490045	0.605604	5.08736	0.100367	0.338787	0.651521	0.430201	0.740826	-0.630789
PWY-2942: L-lysine biosynthesis III|g__Oxalobacter.s__Oxalobacter_formigenes	-0.642867	-1.00159	-0.491577	4.62429	-0.0924333	0.375569	0.687754	0.427067	0.740898	-0.853479
PWY-7219: adenosine ribonucleotides de novo biosynthesis|g__Parabacteroides.s__Parabacteroides_distasonis	5.81962	4.94077	-0.656198	5.5945	-0.105057	0.532194	0.834712	0.307621	0.740947	5.38902
PWY-724: superpathway of L-lysine, L-threonine and L-methionine biosynthesis II|g__Rothia.s__Rothia_mucilaginosa	-0.477203	-0.883231	-0.466001	4.25747	-0.0903618	0.472537	0.754685	0.448323	0.740971	-0.756042
RHAMCAT-PWY: L-rhamnose degradation I|g__Roseburia.s__Roseburia_intestinalis	0.523929	-0.131724	-0.85261	5.67977	-0.139945	0.411661	0.722043	0.417289	0.741084	0.0748834
DTDPRHAMSYN-PWY: dTDP-L-rhamnose biosynthesis I|g__Odoribacter.s__Odoribacter_splanchnicus	6.47951	5.6362	-0.721478	6.25766	-0.107024	0.250432	0.637073	0.30793	0.741093	6.21914
PWY-3001: superpathway of L-isoleucine biosynthesis I|g__Propionibacterium.s__Propionibacterium_propionicum	-0.634861	-0.982559	-0.450209	4.37713	-0.0854734	0.450012	0.733383	0.436474	0.74112	-0.837775
PWY-6277: superpathway of 5-aminoimidazole ribonucleotide biosynthesis|g__Eubacterium.s__Eubacterium_saphenum	-0.6321	-0.9831	-0.221895	4.37522	-0.0425612	0.43232	0.729997	0.420528	0.741165	-0.860274
PWY-6318: L-phenylalanine degradation IV (mammalian, via side chain)|g__Pseudomonas.s__Pseudomonas_sp_Lz4W	-0.669051	-1.04372	-0.466303	4.47168	-0.0820707	0.456509	0.74102	0.439941	0.741192	-0.915632
PWY-7221: guanosine ribonucleotides de novo biosynthesis|g__Lactobacillus.s__Lactobacillus_oris	-0.87606	-0.572998	0.556093	4.65242	0.104898	0.416625	0.710424	0.4539	0.74133	-0.698607
PWY-6147: 6-hydroxymethyl-dihydropterin diphosphate biosynthesis I|g__Propionibacterium.s__Propionibacterium_freudenreichii	-0.0881993	0.402923	1.02995	6.14419	0.146548	0.313207	0.665268	0.383118	0.741394	0.194599
PWY-3841: folate transformations II|g__Proteus.s__Proteus_penneri	-0.628136	-1.00465	-0.460492	4.33506	-0.0930038	0.466433	0.758717	0.440679	0.741445	-0.870549
PWY-5913: TCA cycle VI (obligate autotrophs)|g__Citrobacter.s__Citrobacter_sp_KTE30	-0.846863	-0.944867	0.0389453	4.22192	0.00618231	0.431451	0.725071	0.447911	0.741462	-0.908356
PWY-7221: guanosine ribonucleotides de novo biosynthesis|g__Rothia.s__Rothia_mucilaginosa	-0.581249	-1.02441	-0.348686	4.25074	-0.0701526	0.42581	0.720157	0.447866	0.741465	-0.847438
PWY-6147: 6-hydroxymethyl-dihydropterin diphosphate biosynthesis I|g__Streptococcus.s__Streptococcus_mitis_oralis_pneumoniae	-0.386558	-0.924212	-0.426932	4.81723	-0.0819388	0.414327	0.711733	0.430027	0.741507	-0.721458
PWY-7222: guanosine deoxyribonucleotides de novo biosynthesis II|g__Veillonella.s__Veillonella_parvula	-0.863037	-0.477399	0.659765	4.78869	0.11307	0.405591	0.70822	0.440486	0.741545	-0.634608
PWY-6122: 5-aminoimidazole ribonucleotide biosynthesis II|g__Lactobacillus.s__Lactobacillus_oris	-0.813918	-0.531567	0.454319	4.95595	0.075837	0.41208	0.715784	0.429479	0.7416	-0.658556
PWY-7663: gondoate biosynthesis (anaerobic)|g__Bacteroides.s__Bacteroides_sp_2_1_56FAA	-0.307687	-0.750744	-0.611324	5.66797	-0.0951172	0.450837	0.748871	0.427603	0.741702	-0.603116
PWY-5030: L-histidine degradation III|g__Streptococcus.s__Streptococcus_sp_2_1_36FAA	-0.981294	-0.459763	0.501949	4.16346	0.0998084	0.464987	0.754629	0.444204	0.741707	-0.646402
VALSYN-PWY: L-valine biosynthesis|g__Listeria.s__Listeria_innocua	-0.694251	-0.892963	-0.226252	4.25457	-0.0425102	0.458465	0.745394	0.429094	0.741793	-0.812105
PWY-2942: L-lysine biosynthesis III|g__Veillonella.s__Veillonella_atypica	-0.700623	-0.992943	-0.343667	4.22631	-0.0791128	0.429559	0.723433	0.425194	0.741863	-0.902553
PWY-2942: L-lysine biosynthesis III|g__Lactobacillus.s__Lactobacillus_acidophilus	-0.571404	-1.04938	-0.440703	4.41119	-0.0876228	0.423708	0.730858	0.436127	0.741883	-0.862804
PWY66-422: D-galactose degradation V (Leloir pathway)|g__Lactococcus.s__Lactococcus_lactis	4.29491	3.04122	-0.878238	6.25603	-0.118274	0.419271	0.766687	0.319825	0.74195	3.81858
PWY-6122: 5-aminoimidazole ribonucleotide biosynthesis II|g__Lactobacillus.s__Lactobacillus_kisonensis	-0.7632	-1.03046	-0.389591	4.52083	-0.0817019	0.439842	0.723636	0.456297	0.741963	-0.927052
NAGLIPASYN-PWY: lipid IVA biosynthesis|g__Oxalobacter.s__Oxalobacter_formigenes	-0.611096	-1.00375	-0.545201	4.59633	-0.0959919	0.46357	0.738594	0.429369	0.74208	-0.869058
PWY0-1319: CDP-diacylglycerol biosynthesis II|g__Streptococcus.s__Streptococcus_gordonii	-0.772569	-0.427283	0.57844	4.5486	0.103813	0.436466	0.740928	0.414546	0.742105	-0.589603
PWY-5686: UMP biosynthesis|g__Veillonella.s__Veillonella_atypica	-0.610078	-0.966981	-0.426102	4.15792	-0.0864108	0.449572	0.74234	0.418621	0.742166	-0.832183
UNINTEGRATED|g__Clostridium.s__Clostridium_clostridioforme	-0.891625	-0.491738	0.605678	5.58072	0.0762317	0.090683	0.387151	0.434132	0.742283	-0.643367
PWY-5181: toluene degradation III (aerobic) (via p-cresol)|unclassified	-0.932312	-0.538705	0.605324	5.19921	0.10392	0.30868	0.626547	0.455244	0.742316	-0.687124
PWY-6700: queuosine biosynthesis|g__Bacteroides.s__Bacteroides_sp_4_3_47FAA	-0.83093	-0.344081	0.623199	6.04759	0.0884714	0.342715	0.677111	0.415004	0.742346	-0.539159
PWY-7111: pyruvate fermentation to isobutanol (engineered)|g__Bacteroides.s__Bacteroides_sp_1_1_6	2.16922	1.12917	-1.10941	6.68076	-0.167586	0.385612	0.727076	0.359939	0.74239	1.45751
PWY-6386: UDP-N-acetylmuramoyl-pentapeptide biosynthesis II (lysine-containing)|g__Bacteroides.s__Bacteroides_sp_2_1_56FAA	-0.27774	-0.771068	-0.637864	5.54172	-0.102201	0.439338	0.723262	0.451035	0.742463	-0.571088
PWY-6737: starch degradation V|g__Haemophilus.s__Haemophilus_parainfluenzae	-0.119613	-0.653732	-0.641315	5.0183	-0.118468	0.401288	0.71211	0.416875	0.7425	-0.459547
PWY-7219: adenosine ribonucleotides de novo biosynthesis|g__Collinsella.s__Collinsella_tanakaei	-0.48937	-0.892935	-0.493177	5.20243	-0.0778514	0.438462	0.723418	0.460494	0.742544	-0.727504
PWY-2942: L-lysine biosynthesis III|g__Parabacteroides.s__Parabacteroides_sp_D13	0.0527179	-0.430059	-0.697327	5.71044	-0.109454	0.393887	0.699933	0.440043	0.742551	-0.236573
PWY-6122: 5-aminoimidazole ribonucleotide biosynthesis II|g__Ruminococcus.s__Ruminococcus_champanellensis	-0.782201	-1.00796	-0.258186	4.39199	-0.0563255	0.430782	0.728491	0.420114	0.742567	-0.914588
PWY490-3: nitrate reduction VI (assimilatory)|unclassified	1.63469	0.10947	-1.16675	6.5839	-0.168367	0.397492	0.734015	0.377537	0.742575	0.576813
PWY-2942: L-lysine biosynthesis III|g__Eubacterium.s__Eubacterium_limosum	-0.797443	-0.345402	0.590269	5.2862	0.0972734	0.35738	0.663264	0.443127	0.74262	-0.531561
PWY-7560: methylerythritol phosphate pathway II|g__Actinomyces.s__Actinomyces_viscosus	-0.761853	-0.198016	0.603337	4.71817	0.10537	0.418657	0.729996	0.430218	0.742636	-0.417578
PWY66-400: glycolysis VI (metazoan)|g__Bacteroides.s__Bacteroides_sp_2_1_22	-0.092333	-0.651188	-0.662754	5.03146	-0.125133	0.429757	0.723265	0.428663	0.742654	-0.431554
PWY-5667: CDP-diacylglycerol biosynthesis I|g__Bacteroides.s__Bacteroides_sp_1_1_14	1.06635	0.154541	-0.979062	6.49999	-0.147992	0.362668	0.707014	0.395034	0.742663	0.459948
PWY-6124: inosine-5'-phosphate biosynthesis II|g__Pseudomonas.s__Pseudomonas_sp_CF149	-0.616968	-0.901192	-0.274718	4.50634	-0.0487063	0.491302	0.776714	0.445019	0.742668	-0.797023
PWY-7663: gondoate biosynthesis (anaerobic)|g__Bacteroides.s__Bacteroides_sp_1_1_30	1.84149	0.264145	-1.35549	6.36924	-0.19201	0.414182	0.741954	0.382391	0.742734	0.759249
PWY-7234: inosine-5'-phosphate biosynthesis III|g__Streptococcus.s__Streptococcus_mitis_oralis_pneumoniae	-0.269786	-0.83237	-0.505999	4.54918	-0.0990639	0.454742	0.752979	0.43152	0.742774	-0.613337
PWY-5920: superpathway of heme biosynthesis from glycine|g__Propionibacterium.s__Propionibacterium_freudenreichii	-0.112535	0.41933	0.938704	6.14603	0.144962	0.342073	0.677787	0.418414	0.742783	0.197051
UNINTEGRATED|g__T4likevirus.s__Shigella_phage_Shfl2	-0.713083	-1.04612	-0.279598	4.61641	-0.0549704	0.422226	0.717828	0.437713	0.742788	-0.918458
NONOXIPENT-PWY: pentose phosphate pathway (non-oxidative branch)|g__Lactobacillus.s__Lactobacillus_plantarum	0.0969542	-0.504368	-0.727968	5.87387	-0.113153	0.317738	0.653902	0.408925	0.742812	-0.303446
PYRIDNUCSYN-PWY: NAD biosynthesis I (from aspartate)|g__Propionibacterium.s__Propionibacterium_freudenreichii	-0.0105414	0.416482	0.972382	6.09476	0.146537	0.330299	0.678976	0.399661	0.74286	0.238233
COA-PWY-1: coenzyme A biosynthesis II (mammalian)|g__Propionibacterium.s__Propionibacterium_freudenreichii	-0.0493921	0.439645	0.933952	6.46676	0.137056	0.32049	0.666148	0.413298	0.742881	0.229721
PWY-7228: superpathway of guanosine nucleotides de novo biosynthesis I|g__Parabacteroides.s__Parabacteroides_johnsonii	-0.882399	-0.428843	0.70326	5.09479	0.127651	0.370719	0.682808	0.439244	0.742937	-0.61621
PWY-7111: pyruvate fermentation to isobutanol (engineered)|g__Corynebacterium.s__Corynebacterium_casei	-0.553196	-0.87671	-0.250862	4.22069	-0.0484992	0.445359	0.740972	0.423305	0.742949	-0.755663
PWY-2941: L-lysine biosynthesis II|g__Enterococcus.s__Enterococcus_gallinarum	-0.900812	-0.446123	0.697636	5.15001	0.118387	0.311847	0.636109	0.437706	0.74297	-0.60757
PWY-5097: L-lysine biosynthesis VI|g__Pseudomonas.s__Pseudomonas_fragi	-0.576943	-0.989581	-0.478164	4.90196	-0.0804225	0.456972	0.74067	0.453641	0.742997	-0.83149
PWY-5188: tetrapyrrole biosynthesis I (from glutamate)|g__Lactobacillus.s__Lactobacillus_reuteri	-0.923486	-0.448969	0.732092	5.17766	0.119185	0.324441	0.652067	0.433118	0.743165	-0.647418
ARO-PWY: chorismate biosynthesis I|g__Peptostreptococcaceae_noname.s__Clostridium_bartlettii	5.35668	5.18605	-0.938985	6.44646	-0.145215	0.174766	0.55562	0.311107	0.743238	5.27878
PWY-7219: adenosine ribonucleotides de novo biosynthesis|g__Dialister.s__Dialister_invisus	2.55887	0.676064	-1.08088	8.38541	-0.128853	0.37532	0.730462	0.362742	0.743256	1.21528
PWY-6121: 5-aminoimidazole ribonucleotide biosynthesis I|g__Eubacterium.s__Eubacterium_saphenum	-0.647524	-0.977542	-0.390591	4.40911	-0.0783465	0.470926	0.752926	0.437996	0.743258	-0.865342
VALSYN-PWY: L-valine biosynthesis|g__Propionibacterium.s__Propionibacterium_propionicum	-0.639055	-0.987092	-0.337081	4.50945	-0.0638623	0.456688	0.743896	0.428016	0.743333	-0.854157
VALSYN-PWY: L-valine biosynthesis|g__Roseburia.s__Roseburia_hominis	2.40477	1.50095	-0.901165	5.71796	-0.151288	0.413045	0.743896	0.365793	0.743348	1.83516
ANAGLYCOLYSIS-PWY: glycolysis III (from glucose)|g__Corynebacterium.s__Corynebacterium_casei	-0.613629	-0.947948	-0.319541	4.27525	-0.0619849	0.453507	0.748887	0.439639	0.743419	-0.813585
PWY-5667: CDP-diacylglycerol biosynthesis I|g__Oxalobacter.s__Oxalobacter_formigenes	-0.626241	-1.0207	-0.568803	4.51348	-0.107571	0.398157	0.707131	0.448589	0.743443	-0.870131
PWY-6386: UDP-N-acetylmuramoyl-pentapeptide biosynthesis II (lysine-containing)|g__Erysipelotrichaceae_noname.s__Erysipelotrichaceae_bacterium_2_2_44A	-0.399332	-0.00552526	0.65044	5.06514	0.1234	0.400242	0.709572	0.422565	0.743452	-0.158678
PWY-6277: superpathway of 5-aminoimidazole ribonucleotide biosynthesis|g__Dialister.s__Dialister_invisus	2.58011	0.660441	-1.31588	8.2517	-0.152095	0.351463	0.71443	0.366202	0.743518	1.22587
PWY-6163: chorismate biosynthesis from 3-dehydroquinate|g__Peptostreptococcaceae_noname.s__Clostridium_bartlettii	5.34516	5.30085	-1.06255	6.38218	-0.161344	0.157873	0.529163	0.312621	0.74354	5.31854
PWY-7400: L-arginine biosynthesis IV (archaebacteria)|g__Bifidobacterium.s__Bifidobacterium_breve	-0.852535	-0.524971	0.630918	5.15375	0.105553	0.266038	0.597843	0.412942	0.743541	-0.663767
NONMEVIPP-PWY: methylerythritol phosphate pathway I|g__Bifidobacterium.s__Bifidobacterium_adolescentis	8.9941	10.6518	1.16497	9.84798	0.135073	0.332208	0.735983	0.30648	0.743612	10.4488
PWY-841: superpathway of purine nucleotides de novo biosynthesis I|g__Haemophilus.s__Haemophilus_parainfluenzae	-0.429438	-0.865095	-0.527572	4.8932	-0.0932335	0.443823	0.734361	0.430632	0.743673	-0.716782
PWY0-1319: CDP-diacylglycerol biosynthesis II|g__Oxalobacter.s__Oxalobacter_formigenes	-0.571643	-1.00022	-0.562412	4.7735	-0.116536	0.421467	0.719966	0.463398	0.743694	-0.856287
UNINTEGRATED|g__Bacteroides.s__Bacteroides_sp_2_1_56FAA	-0.272104	-0.775291	-0.641751	6.80115	-0.0647232	0.354859	0.722131	0.432073	0.743731	-0.59734
PWY-5188: tetrapyrrole biosynthesis I (from glutamate)|g__Citrobacter.s__Citrobacter_freundii	-0.799181	-0.395645	0.432741	4.93122	0.080108	0.422428	0.72964	0.445319	0.743851	-0.572664
PWY-7228: superpathway of guanosine nucleotides de novo biosynthesis I|g__Veillonella.s__Veillonella_parvula	-0.714171	-0.350145	0.649305	4.43626	0.12475	0.403499	0.71911	0.42306	0.743926	-0.508836
PWY-6936: seleno-amino acid biosynthesis|g__Klebsiella.s__Klebsiella_oxytoca	-0.793553	-0.412121	0.562702	4.92448	0.0983307	0.317962	0.636229	0.430075	0.74394	-0.571959
PWY-5097: L-lysine biosynthesis VI|g__Propionibacterium.s__Propionibacterium_freudenreichii	-0.104421	0.330914	1.04375	6.32261	0.140971	0.332225	0.670225	0.414871	0.743952	0.133806
PWY-6700: queuosine biosynthesis|g__Parabacteroides.s__Parabacteroides_johnsonii	-0.768808	-0.421983	0.594683	5.02817	0.106346	0.387419	0.690938	0.440299	0.74397	-0.563199
ARGSYN-PWY: L-arginine biosynthesis I (via L-ornithine)|g__Burkholderiales_noname.s__Burkholderiales_bacterium_1_1_47	-0.614655	-0.984943	-0.427319	4.80559	-0.0859113	0.407569	0.711239	0.445252	0.743987	-0.842016
PWY-6277: superpathway of 5-aminoimidazole ribonucleotide biosynthesis|g__Veillonella.s__Veillonella_parvula	-0.745389	-0.280753	0.667808	4.66932	0.12107	0.448302	0.746405	0.440666	0.743999	-0.487089
PANTO-PWY: phosphopantothenate biosynthesis I|g__Parabacteroides.s__Parabacteroides_sp_D25	-0.6272	-0.0914473	0.720412	5.33722	0.118606	0.392849	0.721447	0.405269	0.744072	-0.336639
PWY-5097: L-lysine biosynthesis VI|g__Eubacterium.s__Eubacterium_limosum	-0.722155	-0.343365	0.750291	5.151	0.126278	0.375832	0.683176	0.457529	0.744098	-0.49169
PWY-7111: pyruvate fermentation to isobutanol (engineered)|g__Enterococcus.s__Enterococcus_dispar	-0.70538	-0.334181	0.735302	5.05994	0.121072	0.396456	0.696645	0.436072	0.744119	-0.479383
PWY-7221: guanosine ribonucleotides de novo biosynthesis|g__Lactobacillus.s__Lactobacillus_acidophilus	-0.534422	-0.975058	-0.566393	4.47884	-0.112774	0.463379	0.748226	0.441533	0.744162	-0.840861
PWY-6545: pyrimidine deoxyribonucleotides de novo biosynthesis III|g__Haemophilus.s__Haemophilus_parainfluenzae	-0.419785	-0.88451	-0.63909	4.85174	-0.102977	0.429797	0.735073	0.430752	0.744215	-0.714461
PWY-7219: adenosine ribonucleotides de novo biosynthesis|g__Clostridium.s__Clostridium_clostridioforme	-0.858844	-0.433487	0.642734	4.87959	0.116984	0.368484	0.690538	0.420667	0.744227	-0.618677
PWY-6277: superpathway of 5-aminoimidazole ribonucleotide biosynthesis|g__Propionibacterium.s__Propionibacterium_propionicum	-0.69714	-1.05963	-0.320999	4.4875	-0.060288	0.447473	0.734709	0.473475	0.744273	-0.915863
PWY-6936: seleno-amino acid biosynthesis|g__Actinomyces.s__Actinomyces_viscosus	-0.775673	-0.35123	0.630235	4.76631	0.122873	0.429723	0.721079	0.445416	0.744315	-0.506562
PWY-6305: putrescine biosynthesis IV|g__Klebsiella.s__Klebsiella_oxytoca	-0.873483	-0.43592	0.66709	5.10109	0.107235	0.306991	0.642952	0.423142	0.744316	-0.62367
PWY-6122: 5-aminoimidazole ribonucleotide biosynthesis II|g__Roseburia.s__Roseburia_intestinalis	2.39495	1.337	-0.887794	5.56309	-0.149149	0.401641	0.73067	0.369759	0.74438	1.7838
PEPTIDOGLYCANSYN-PWY: peptidoglycan biosynthesis I (meso-diaminopimelate containing)|g__Proteus.s__Proteus_penneri	-0.618009	-1.0113	-0.380571	4.28211	-0.079956	0.445181	0.739239	0.435758	0.744393	-0.872281
PWY-6387: UDP-N-acetylmuramoyl-pentapeptide biosynthesis I (meso-diaminopimelate containing)|g__Proteus.s__Proteus_penneri	-0.624979	-1.06501	-0.452455	4.24512	-0.0950676	0.429502	0.724163	0.442878	0.744402	-0.89969
PWY-6151: S-adenosyl-L-methionine cycle I|g__Enterococcus.s__Enterococcus_gallinarum	-0.877763	-0.457444	0.6429	4.92697	0.120007	0.3198	0.650018	0.425052	0.744488	-0.64113
PWY-7208: superpathway of pyrimidine nucleobases salvage|g__Veillonella.s__Veillonella_parvula	-0.78723	-0.49505	0.549923	4.70694	0.110563	0.449351	0.734338	0.445724	0.744522	-0.620655
PWY-724: superpathway of L-lysine, L-threonine and L-methionine biosynthesis II|g__Actinomyces.s__Actinomyces_viscosus	-0.732646	-0.262303	0.5441	4.59226	0.110933	0.471786	0.755754	0.448111	0.74453	-0.440021
PWY-7111: pyruvate fermentation to isobutanol (engineered)|g__Parabacteroides.s__Parabacteroides_sp_20_3	0.0406733	0.990817	0.923198	5.81606	0.145639	0.436425	0.752604	0.402539	0.74461	0.619963
PWY-5747: 2-methylcitrate cycle II|g__Citrobacter.s__Citrobacter_freundii	-0.677748	-0.475495	0.383997	4.56572	0.0624386	0.39984	0.718095	0.433368	0.744643	-0.539355
ARGSYNBSUB-PWY: L-arginine biosynthesis II (acetyl cycle)|g__Proteus.s__Proteus_penneri	-0.55414	-0.992348	-0.338162	4.46182	-0.0643882	0.450296	0.737478	0.445825	0.744704	-0.840275
PWY66-422: D-galactose degradation V (Leloir pathway)|g__Lactobacillus.s__Lactobacillus_oris	-0.917774	-0.558885	0.424417	4.77195	0.0827215	0.416109	0.712022	0.434542	0.74473	-0.713313
PWY-4981: L-proline biosynthesis II (from arginine)|g__Lactobacillus.s__Lactobacillus_kisonensis	-0.661342	-0.94553	-0.344391	4.42218	-0.0655454	0.462517	0.746535	0.440537	0.744747	-0.856033
PWY0-1296: purine ribonucleosides degradation|g__Clostridium.s__Clostridium_sp_ATCC_29733	1.33776	-0.0640709	-0.85412	5.62042	-0.145159	0.410483	0.722849	0.411224	0.744811	0.401551
PWY-7222: guanosine deoxyribonucleotides de novo biosynthesis II|g__Collinsella.s__Collinsella_intestinalis	-0.957426	-0.650097	0.486343	4.95328	0.0838481	0.351415	0.665004	0.440393	0.744854	-0.767272
PWY-5100: pyruvate fermentation to acetate and lactate II|g__Streptococcus.s__Streptococcus_sp_2_1_36FAA	-0.912204	-0.558581	0.400788	4.37291	0.0784167	0.434287	0.739128	0.445882	0.744859	-0.690488
PWY-6125: superpathway of guanosine nucleotides de novo biosynthesis II|g__Pseudomonas.s__Pseudomonas_sp_Lz4W	-0.67961	-1.06779	-0.462637	4.56893	-0.0873963	0.415251	0.710065	0.457502	0.744865	-0.920854
PWY-3841: folate transformations II|g__Bacteroides.s__Bacteroides_intestinalis	-0.793182	-0.421219	0.541123	5.59268	0.0803533	0.410798	0.727601	0.429672	0.744878	-0.577123
PWY-6125: superpathway of guanosine nucleotides de novo biosynthesis II|g__Oxalobacter.s__Oxalobacter_formigenes	-0.595936	-1.02546	-0.496094	4.58713	-0.0977873	0.419724	0.70274	0.452021	0.744928	-0.857697
PWY-5667: CDP-diacylglycerol biosynthesis I|g__Clostridium.s__Clostridium_hathewayi	-0.647637	-0.345141	0.606729	4.71228	0.110601	0.425048	0.726376	0.435954	0.745135	-0.473426
NONOXIPENT-PWY: pentose phosphate pathway (non-oxidative branch)|g__Lactobacillus.s__Lactobacillus_fermentum	-0.738403	-0.313123	0.563176	4.95968	0.0960986	0.428463	0.730306	0.433848	0.745238	-0.463853
PWY0-1319: CDP-diacylglycerol biosynthesis II|g__Bacteroides.s__Bacteroides_thetaiotaomicron	5.25354	4.4003	-0.77633	5.76417	-0.127299	0.338906	0.713442	0.319191	0.745296	4.75619
PWY-5686: UMP biosynthesis|g__Enterococcus.s__Enterococcus_dispar	-0.672371	-0.3329	0.672748	5.48031	0.109954	0.306442	0.627684	0.441278	0.74532	-0.470047
PWY-6163: chorismate biosynthesis from 3-dehydroquinate|g__Clostridium.s__Clostridium_sp_L2_50	-0.0768196	-0.620341	-0.479963	6.04049	-0.0694132	0.385778	0.700397	0.449968	0.745388	-0.425396
PWY-6700: queuosine biosynthesis|g__Pseudomonas.s__Pseudomonas_sp_Lz4W	-0.727821	-1.05741	-0.386223	4.62345	-0.0714198	0.434436	0.734379	0.428711	0.745392	-0.92082
PWY-3841: folate transformations II|g__Lactobacillus.s__Lactobacillus_acidophilus	-0.582192	-0.994914	-0.475132	4.32462	-0.104145	0.425576	0.72326	0.441288	0.745461	-0.845014
PWY0-1319: CDP-diacylglycerol biosynthesis II|g__Bacteroides.s__Bacteroides_plebeius	-0.226862	-0.667572	-0.622341	6.03665	-0.0986677	0.386942	0.717395	0.420422	0.745647	-0.522033
COA-PWY-1: coenzyme A biosynthesis II (mammalian)|g__Leuconostoc.s__Leuconostoc_carnosum	-0.624267	-1.00492	-0.500435	4.57561	-0.0952172	0.423395	0.725204	0.447483	0.745651	-0.852991
NONOXIPENT-PWY: pentose phosphate pathway (non-oxidative branch)|g__Acinetobacter.s__Acinetobacter_johnsonii	-0.897868	-0.571544	0.437695	5.11905	0.0672937	0.330708	0.644257	0.450056	0.745662	-0.697798
PWY-5189: tetrapyrrole biosynthesis II (from glycine)|g__Pseudomonas.s__Pseudomonas_sp_CF149	-0.637264	-0.983964	-0.325226	4.54268	-0.0587563	0.469593	0.759522	0.44732	0.745691	-0.840576
PWY-4981: L-proline biosynthesis II (from arginine)|g__Lactobacillus.s__Lactobacillus_delbrueckii	-0.921478	-0.541068	0.713231	4.90785	0.13366	0.372173	0.687454	0.445003	0.745697	-0.699228
PWY-7219: adenosine ribonucleotides de novo biosynthesis|g__Streptococcus.s__Streptococcus_constellatus	-0.631931	-1.03808	-0.399051	4.34409	-0.0826539	0.465517	0.746875	0.458429	0.745738	-0.885146
PWY-7663: gondoate biosynthesis (anaerobic)|g__Pseudomonas.s__Pseudomonas_sp_CF149	-0.644605	-0.903204	-0.259365	4.71152	-0.0465373	0.476302	0.759963	0.451031	0.745777	-0.798323
PWY-6386: UDP-N-acetylmuramoyl-pentapeptide biosynthesis II (lysine-containing)|g__Collinsella.s__Collinsella_tanakaei	-0.453939	-0.886833	-0.649782	4.86651	-0.106619	0.392671	0.714674	0.430434	0.74583	-0.745792
PWY-6387: UDP-N-acetylmuramoyl-pentapeptide biosynthesis I (meso-diaminopimelate containing)|g__Parabacteroides.s__Parabacteroides_sp_D13	0.0553854	-0.522188	-0.822472	5.82937	-0.139709	0.406404	0.714097	0.425525	0.745855	-0.283537
COA-PWY-1: coenzyme A biosynthesis II (mammalian)|g__Actinomyces.s__Actinomyces_sp_oral_taxon_171	-0.624535	-0.968108	-0.331923	4.19047	-0.0675225	0.443048	0.744182	0.433386	0.745933	-0.829942
PWY-7229: superpathway of adenosine nucleotides de novo biosynthesis I|g__Klebsiella.s__Klebsiella_oxytoca	-0.820438	-0.451827	0.524669	4.78643	0.0959243	0.378086	0.685823	0.439742	0.745993	-0.590262
GLYCOGENSYNTH-PWY: glycogen biosynthesis I (from ADP-D-Glucose)|g__Enterococcus.s__Enterococcus_faecalis	-0.878484	-0.392888	0.782823	5.03052	0.125359	0.377614	0.678729	0.435673	0.746017	-0.600712
PWY-4981: L-proline biosynthesis II (from arginine)|g__Propionibacterium.s__Propionibacterium_propionicum	-0.69081	-0.97681	-0.394947	4.56444	-0.0778464	0.405508	0.71738	0.431227	0.746093	-0.876499
PWY-7663: gondoate biosynthesis (anaerobic)|g__Oxalobacter.s__Oxalobacter_formigenes	-0.547209	-0.949868	-0.45585	4.59697	-0.0910137	0.4584	0.733801	0.457321	0.74611	-0.813629
PWY0-162: superpathway of pyrimidine ribonucleotides de novo biosynthesis|g__Staphylococcus.s__Staphylococcus_sp_OJ82	-0.795623	-0.871633	0.0272099	4.27633	0.00752848	0.44504	0.737625	0.438642	0.746138	-0.847861
PWY-6387: UDP-N-acetylmuramoyl-pentapeptide biosynthesis I (meso-diaminopimelate containing)|g__Streptococcus.s__Streptococcus_sobrinus	-0.905571	-0.564384	0.354083	4.52589	0.0690203	0.435827	0.734026	0.448241	0.746178	-0.686347
PWY-7184: pyrimidine deoxyribonucleotides de novo biosynthesis I|g__Pseudomonas.s__Pseudomonas_aeruginosa	-0.799825	-0.947483	-0.0181946	4.20816	-0.0031311	0.44094	0.739239	0.432974	0.7463	-0.895104
ARO-PWY: chorismate biosynthesis I|g__Turicibacter.s__Turicibacter_sanguinis	-0.0253874	0.746888	0.987978	6.15093	0.148697	0.495822	0.799671	0.42422	0.746307	0.393969
PWY-7111: pyruvate fermentation to isobutanol (engineered)|g__Actinomyces.s__Actinomyces_sp_ph3	-0.426957	-0.857589	-0.579874	4.50602	-0.108685	0.416716	0.735545	0.424146	0.746396	-0.703605
PWY-5667: CDP-diacylglycerol biosynthesis I|g__Bacteroides.s__Bacteroides_thetaiotaomicron	5.20811	4.32949	-0.726655	5.91893	-0.125969	0.35267	0.723551	0.319354	0.746411	4.72017
HEME-BIOSYNTHESIS-II: heme biosynthesis I (aerobic)|g__Haemophilus.s__Haemophilus_parainfluenzae	-0.299525	-0.819086	-0.626064	4.597	-0.11703	0.442261	0.729281	0.441134	0.746416	-0.634376
PWY0-1586: peptidoglycan maturation (meso-diaminopimelate containing)|g__Oxalobacter.s__Oxalobacter_formigenes	-0.473463	-0.983788	-0.637237	4.7232	-0.115302	0.374933	0.68871	0.417543	0.746511	-0.816684
PWY-7221: guanosine ribonucleotides de novo biosynthesis|g__Actinomyces.s__Actinomyces_sp_oral_taxon_181	-0.591031	-0.975991	-0.620688	4.44618	-0.114408	0.438554	0.722755	0.44916	0.746553	-0.833892
THISYNARA-PWY: superpathway of thiamin diphosphate biosynthesis III (eukaryotes)|g__Oxalobacter.s__Oxalobacter_formigenes	-0.564703	-0.917583	-0.457473	4.40949	-0.0929536	0.420897	0.716591	0.455301	0.74656	-0.779481
PWY-7219: adenosine ribonucleotides de novo biosynthesis|g__Listeria.s__Listeria_innocua	-0.723887	-0.980191	-0.321883	4.4785	-0.0614235	0.454837	0.744335	0.431902	0.746579	-0.883273
THRESYN-PWY: superpathway of L-threonine biosynthesis|g__Proteus.s__Proteus_penneri	-0.675034	-0.889788	-0.151923	4.38629	-0.0277226	0.442695	0.736535	0.445007	0.746604	-0.811988
PWY-6163: chorismate biosynthesis from 3-dehydroquinate|g__Clostridium.s__Clostridium_sp_M62_1	-0.752215	-0.973106	-0.134003	4.23415	-0.0274782	0.49063	0.761981	0.452912	0.746698	-0.896436
PWY-5690: TCA cycle II (plants and fungi)|g__Acinetobacter.s__Acinetobacter_johnsonii	-0.879989	-0.618761	0.332299	5.11777	0.053344	0.345628	0.650897	0.442511	0.746704	-0.737796
PWY-6163: chorismate biosynthesis from 3-dehydroquinate|g__Bacteroides.s__Bacteroides_fragilis	0.321815	-0.300515	-0.887403	6.42802	-0.123558	0.401738	0.726344	0.417773	0.746774	-0.0837292
PWY-6630: superpathway of L-tyrosine biosynthesis|g__Propionibacterium.s__Propionibacterium_freudenreichii	-0.155096	0.442477	1.05848	6.2685	0.163227	0.325506	0.677096	0.415324	0.746921	0.185441
PWY-5686: UMP biosynthesis|g__Erysipelotrichaceae_noname.s__Erysipelotrichaceae_bacterium_2_2_44A	-0.472651	-0.106057	0.551734	4.74209	0.0998215	0.427409	0.739006	0.438352	0.746952	-0.276804
LACTOSECAT-PWY: lactose and galactose degradation I|g__Enterococcus.s__Enterococcus_mundtii	-0.857142	-0.42637	0.557843	4.84851	0.0903876	0.339973	0.655312	0.446017	0.746974	-0.5973
PWY-6700: queuosine biosynthesis|g__Burkholderiales_noname.s__Burkholderiales_bacterium_1_1_47	-0.574011	-0.985535	-0.397992	4.61551	-0.0783328	0.447243	0.739518	0.443641	0.74698	-0.836397
PWY-7228: superpathway of guanosine nucleotides de novo biosynthesis I|g__Oxalobacter.s__Oxalobacter_formigenes	-0.605868	-1.01066	-0.356874	4.50512	-0.072938	0.412817	0.694786	0.452715	0.747021	-0.870226
PWY-6147: 6-hydroxymethyl-dihydropterin diphosphate biosynthesis I|g__Actinomyces.s__Actinomyces_sp_oral_taxon_448	-0.767241	-0.411302	0.568777	4.4996	0.107129	0.424557	0.739292	0.428701	0.747028	-0.56995
COA-PWY-1: coenzyme A biosynthesis II (mammalian)|g__Lactobacillus.s__Lactobacillus_reuteri	-0.80474	-0.451182	0.599211	5.0045	0.112755	0.336585	0.658276	0.435283	0.74705	-0.578184
VALSYN-PWY: L-valine biosynthesis|g__Bacteroides.s__Bacteroides_sp_1_1_6	2.08799	1.18999	-1.06714	6.59826	-0.1544	0.394343	0.726128	0.368761	0.747083	1.50324
PWY-6936: seleno-amino acid biosynthesis|g__Rothia.s__Rothia_mucilaginosa	-0.374537	-0.814372	-0.519641	4.43486	-0.105774	0.428623	0.72665	0.434522	0.747096	-0.641216
SO4ASSIM-PWY: sulfate reduction I (assimilatory)|g__Klebsiella.s__Klebsiella_oxytoca	-0.830214	-0.417669	0.678697	5.26256	0.110874	0.340156	0.644835	0.450039	0.747145	-0.587932
PWY-5189: tetrapyrrole biosynthesis II (from glycine)|g__Propionibacterium.s__Propionibacterium_propionicum	-0.654329	-1.00106	-0.352578	4.49309	-0.0652973	0.43049	0.729827	0.438915	0.747223	-0.862357
PWY-5100: pyruvate fermentation to acetate and lactate II|g__Eubacterium.s__Eubacterium_ventriosum	0.797417	-0.0951642	-0.732333	5.07686	-0.12117	0.441961	0.747119	0.426569	0.747234	0.220142
FAO-PWY: fatty acid &beta;-oxidation I|g__Candida.s__Candida_albicans	-0.589441	-1.0267	-0.363408	4.57157	-0.0663702	0.433414	0.739166	0.443282	0.74727	-0.844989
ILEUSYN-PWY: L-isoleucine biosynthesis I (from threonine)|g__Enterococcus.s__Enterococcus_dispar	-0.774788	-0.482509	0.492938	5.12706	0.0956087	0.387346	0.695051	0.457215	0.747302	-0.587988
PWY-7221: guanosine ribonucleotides de novo biosynthesis|g__Burkholderiales_noname.s__Burkholderiales_bacterium_1_1_47	-0.55033	-0.913777	-0.53323	4.46203	-0.0999972	0.428235	0.713447	0.453622	0.747303	-0.777932
DAPLYSINESYN-PWY: L-lysine biosynthesis I|g__Haemophilus.s__Haemophilus_parainfluenzae	-0.365099	-0.944361	-0.64493	4.85907	-0.123525	0.416589	0.716453	0.437517	0.747312	-0.730736
PEPTIDOGLYCANSYN-PWY: peptidoglycan biosynthesis I (meso-diaminopimelate containing)|g__Burkholderiales_noname.s__Burkholderiales_bacterium_1_1_47	-0.704665	-0.945129	-0.337461	4.33416	-0.0726572	0.451884	0.736286	0.45445	0.747317	-0.848401
PWY-5659: GDP-mannose biosynthesis|g__Propionibacterium.s__Propionibacterium_freudenreichii	-0.0213464	0.402121	1.01293	6.31593	0.155244	0.308985	0.662733	0.401227	0.747356	0.221753
UNINTEGRATED|g__T4likevirus.s__Enterobacteria_phage_ime09	-0.758441	-1.06592	-0.323394	4.53788	-0.0519095	0.460788	0.736247	0.452047	0.747379	-0.964771
PWY-6387: UDP-N-acetylmuramoyl-pentapeptide biosynthesis I (meso-diaminopimelate containing)|g__Bacteroides.s__Bacteroides_intestinalis	-0.841969	-0.485947	0.705135	5.19892	0.120562	0.330989	0.647991	0.456377	0.747412	-0.649766
COA-PWY-1: coenzyme A biosynthesis II (mammalian)|g__Streptococcus.s__Streptococcus_mitis_oralis_pneumoniae	-0.350615	-0.802809	-0.657498	4.8545	-0.121983	0.441609	0.732198	0.459833	0.747421	-0.628607
UDPNAGSYN-PWY: UDP-N-acetyl-D-glucosamine biosynthesis I|g__Streptococcus.s__Streptococcus_infantis	-0.429694	-0.895741	-0.448048	4.5422	-0.0886466	0.438241	0.746583	0.427817	0.747499	-0.719928
PWY-5855: ubiquinol-7 biosynthesis (prokaryotic)|g__Pseudomonas.s__Pseudomonas_sp_G5_2012	-0.866646	-0.935455	-0.113969	4.48839	-0.0199587	0.464818	0.754708	0.449283	0.747509	-0.906653
PWY-6277: superpathway of 5-aminoimidazole ribonucleotide biosynthesis|g__Peptostreptococcaceae_noname.s__Clostridium_bartlettii	5.25964	4.68429	-0.9622	6.15936	-0.142449	0.203449	0.594008	0.315508	0.74753	5.03585
PWY-6122: 5-aminoimidazole ribonucleotide biosynthesis II|g__Eubacterium.s__Eubacterium_saphenum	-0.68792	-0.999197	-0.407188	4.34605	-0.0792426	0.466507	0.746898	0.466374	0.747559	-0.885741
COA-PWY: coenzyme A biosynthesis I|g__Lactobacillus.s__Lactobacillus_brevis	-0.553545	-0.977137	-0.517918	4.79371	-0.0976327	0.438351	0.73859	0.457881	0.747602	-0.820304
PWY-2942: L-lysine biosynthesis III|g__Pseudomonas.s__Pseudomonas_fragi	-0.576709	-0.853526	-0.51016	4.89919	-0.0870623	0.455355	0.747091	0.428993	0.747644	-0.754976
SER-GLYSYN-PWY: superpathway of L-serine and glycine biosynthesis I|g__Roseburia.s__Roseburia_intestinalis	2.36156	1.26538	-0.99958	5.67844	-0.162657	0.388726	0.730797	0.364656	0.74765	1.64295
PWY-3841: folate transformations II|g__Lactococcus.s__Lactococcus_lactis	4.14362	2.11986	-0.950514	6.33745	-0.137109	0.362066	0.720057	0.334398	0.747656	3.52332
PWY-6936: seleno-amino acid biosynthesis|g__Streptococcus.s__Streptococcus_mitis_oralis_pneumoniae	-0.310517	-0.831888	-0.521532	4.9425	-0.0867688	0.444244	0.729723	0.443116	0.747697	-0.637422
PWY-6124: inosine-5'-phosphate biosynthesis II|unclassified	10.4067	10.19	-0.257866	1.35588	-0.161838	0.510351	0.852714	0.308538	0.747719	10.2774
PWY-5100: pyruvate fermentation to acetate and lactate II|g__Streptococcus.s__Streptococcus_mitis_oralis_pneumoniae	-0.357175	-0.741236	-0.651467	4.73384	-0.120631	0.460928	0.742795	0.442957	0.747831	-0.615967
PWY66-422: D-galactose degradation V (Leloir pathway)|g__Streptococcus.s__Streptococcus_sp_2_1_36FAA	-0.810966	-0.397443	0.52477	4.29492	0.104881	0.438716	0.74739	0.445676	0.747882	-0.560788
PWY-6125: superpathway of guanosine nucleotides de novo biosynthesis II|g__Burkholderiales_noname.s__Burkholderiales_bacterium_1_1_47	-0.56687	-0.901268	-0.51101	4.6299	-0.0904834	0.427212	0.712073	0.460145	0.747887	-0.782005
PWY66-422: D-galactose degradation V (Leloir pathway)|g__Turicibacter.s__Turicibacter_sanguinis	0.257839	1.28779	1.22698	6.17358	0.178634	0.515332	0.810837	0.411717	0.74795	0.805505
PWY-2942: L-lysine biosynthesis III|g__Staphylococcus.s__Staphylococcus_sp_OJ82	-0.755971	-0.89688	-0.113106	4.19842	-0.0241003	0.439508	0.739723	0.43806	0.748021	-0.849191
PWY-6385: peptidoglycan biosynthesis III (mycobacteria)|g__Parabacteroides.s__Parabacteroides_sp_D13	0.00885022	-0.479432	-0.772263	5.50161	-0.126449	0.398812	0.719779	0.425218	0.748106	-0.286408
PWY-7228: superpathway of guanosine nucleotides de novo biosynthesis I|g__Collinsella.s__Collinsella_tanakaei	-0.562832	-0.911697	-0.477641	5.08388	-0.0664784	0.44432	0.749443	0.44532	0.748109	-0.79669
PWY0-1296: purine ribonucleosides degradation|g__Lactobacillus.s__Lactobacillus_kisonensis	-0.679813	-0.994431	-0.383498	4.39875	-0.0804507	0.438895	0.732043	0.437553	0.748119	-0.869261
PWY-5686: UMP biosynthesis|g__Lachnospiraceae_noname.s__Lachnospiraceae_bacterium_7_1_58FAA	-0.32292	-0.775764	-0.352724	4.95465	-0.0597678	0.456274	0.744799	0.44746	0.748126	-0.611648
PWY-6737: starch degradation V|g__Streptococcus.s__Streptococcus_gordonii	-0.645281	-0.271819	0.659031	4.67622	0.133188	0.462684	0.747971	0.449816	0.748211	-0.428498
UNINTEGRATED|g__Dialister.s__Dialister_invisus	8.06363	0.646546	-1.13112	17.0347	-0.081343	0.290732	0.70066	0.370525	0.748212	1.25715
PWY-7219: adenosine ribonucleotides de novo biosynthesis|g__Lachnospiraceae_noname.s__Lachnospiraceae_bacterium_3_1_46FAA	-0.238815	0.186221	0.675203	5.30088	0.11808	0.37807	0.691215	0.434801	0.748212	-0.0131974
PWY-3001: superpathway of L-isoleucine biosynthesis I|g__Streptococcus.s__Streptococcus_sp_2_1_36FAA	-0.825522	-0.375823	0.573185	4.37941	0.10838	0.461758	0.749938	0.468643	0.748213	-0.555688
PWY-5695: urate biosynthesis/inosine 5'-phosphate degradation|g__Peptoniphilus.s__Peptoniphilus_lacrimalis	-0.917923	-0.640111	0.412804	4.63292	0.0744767	0.457411	0.749879	0.445454	0.748236	-0.755539
PWY-7219: adenosine ribonucleotides de novo biosynthesis|g__Erysipelotrichaceae_noname.s__Erysipelotrichaceae_bacterium_2_2_44A	-0.141331	0.31121	0.81255	4.947	0.144729	0.403323	0.718309	0.422264	0.74829	0.136778
COA-PWY-1: coenzyme A biosynthesis II (mammalian)|g__Enterococcus.s__Enterococcus_dispar	-0.681149	-0.38905	0.653671	5.15299	0.109872	0.350597	0.676527	0.430139	0.748372	-0.499718
PWY-6608: guanosine nucleotides degradation III|g__Odoribacter.s__Odoribacter_splanchnicus	5.45268	5.01195	-0.709382	6.27617	-0.109191	0.365539	0.729914	0.322094	0.748417	5.23894
NONOXIPENT-PWY: pentose phosphate pathway (non-oxidative branch)|g__Actinobaculum.s__Actinobaculum_sp_oral_taxon_183	-0.56721	-0.859122	-0.499682	4.43866	-0.0912532	0.43397	0.732442	0.446837	0.748507	-0.759065
PWY-7234: inosine-5'-phosphate biosynthesis III|g__Pseudomonas.s__Pseudomonas_sp_Lz4W	-0.581627	-0.996581	-0.456393	4.4428	-0.0832903	0.405702	0.713073	0.452519	0.748555	-0.850176
PWY66-400: glycolysis VI (metazoan)|g__Streptococcus.s__Streptococcus_mitis_oralis_pneumoniae	-0.377151	-0.805392	-0.497378	4.85859	-0.094889	0.453593	0.741378	0.439733	0.748556	-0.664747
PWY-6122: 5-aminoimidazole ribonucleotide biosynthesis II|g__Streptococcus.s__Streptococcus_sp_GMD4S	-0.823994	-0.553734	0.480598	4.27846	0.0928402	0.437078	0.733514	0.431018	0.748583	-0.672415
PWY-4242: pantothenate and coenzyme A biosynthesis III|g__Eubacterium.s__Eubacterium_ventriosum	0.159088	-0.451956	-0.538004	5.17221	-0.0862956	0.46561	0.751487	0.447023	0.748619	-0.229504
PWY-7187: pyrimidine deoxyribonucleotides de novo biosynthesis II|g__Proteus.s__Proteus_penneri	-0.733643	-0.987361	-0.294353	4.35948	-0.0606459	0.451201	0.731757	0.436875	0.74862	-0.891054
PWY0-1296: purine ribonucleosides degradation|g__Enterococcus.s__Enterococcus_malodoratus	-0.424461	-0.815403	-0.54038	5.29072	-0.0907664	0.483272	0.776124	0.446499	0.748657	-0.658416
PWY-7111: pyruvate fermentation to isobutanol (engineered)|g__Bacteroides.s__Bacteroides_clarus	-0.0820934	-0.586427	-0.682758	6.1819	-0.0964682	0.351635	0.673568	0.436217	0.748701	-0.375898
PWY-6151: S-adenosyl-L-methionine cycle I|g__Actinomyces.s__Actinomyces_sp_ph3	-0.43591	-0.944862	-0.56758	4.5355	-0.10789	0.438161	0.73073	0.453941	0.748734	-0.76672
PWY-7371: 1,4-dihydroxy-6-naphthoate biosynthesis II|g__Desulfovibrio.s__Desulfovibrio_desulfuricans	-0.705533	-1.01428	-0.330447	4.36084	-0.0645574	0.469751	0.758824	0.447975	0.748748	-0.87926
NAD-BIOSYNTHESIS-II: NAD salvage pathway II|g__Streptococcus.s__Streptococcus_mitis_oralis_pneumoniae	-0.610295	-1.02027	-0.448293	4.12098	-0.0869153	0.451793	0.739249	0.466096	0.748904	-0.868671
PWY-7197: pyrimidine deoxyribonucleotide phosphorylation|g__Veillonella.s__Veillonella_parvula	-0.786763	-0.474403	0.487453	4.7122	0.0890029	0.430336	0.720821	0.43855	0.748918	-0.603597
PWY-6386: UDP-N-acetylmuramoyl-pentapeptide biosynthesis II (lysine-containing)|g__Parabacteroides.s__Parabacteroides_sp_D13	0.102245	-0.461239	-0.784534	5.63145	-0.13063	0.376813	0.69498	0.425746	0.74892	-0.257852
UNINTEGRATED|g__Lactobacillus.s__Lactobacillus_acidophilus	-0.681933	-1.04976	-0.573907	4.854	-0.0783659	0.307423	0.642003	0.450567	0.748923	-0.900472
FASYN-INITIAL-PWY: superpathway of fatty acid biosynthesis initiation (E. coli)|g__Stenotrophomonas.s__Stenotrophomonas_maltophilia	-0.792961	-0.902809	-0.0623908	4.24031	-0.00949343	0.46589	0.759463	0.434826	0.748934	-0.863522
PWY-6121: 5-aminoimidazole ribonucleotide biosynthesis I|g__Erysipelotrichaceae_noname.s__Clostridium_innocuum	-0.794725	-0.322879	0.458598	4.7508	0.0847968	0.424734	0.724507	0.443044	0.748938	-0.500557
ANAGLYCOLYSIS-PWY: glycolysis III (from glucose)|g__Actinomyces.s__Actinomyces_sp_oral_taxon_448	-0.552612	-0.161481	0.627951	4.7544	0.111866	0.446065	0.744223	0.440571	0.74896	-0.346322
PWY-5686: UMP biosynthesis|g__Clostridium.s__Clostridium_hathewayi	-0.682712	-0.34178	0.65944	4.68392	0.134409	0.407007	0.71532	0.44088	0.749051	-0.470944
UNINTEGRATED|g__Actinomyces.s__Actinomyces_sp_oral_taxon_172	-0.00131444	-0.598421	-0.519384	10.0797	-0.0504997	0.401469	0.754851	0.426099	0.749118	-0.376961
THRESYN-PWY: superpathway of L-threonine biosynthesis|g__Actinomyces.s__Actinomyces_viscosus	-0.763572	-0.242862	0.605643	4.85328	0.103976	0.451699	0.757637	0.430891	0.749122	-0.46398
UNINTEGRATED|g__Lactobacillus.s__Lactobacillus_brevis	-0.507175	-0.923543	-0.528894	4.93385	-0.0752617	0.403026	0.730674	0.460086	0.749128	-0.776735
PWY-7229: superpathway of adenosine nucleotides de novo biosynthesis I|g__Collinsella.s__Collinsella_tanakaei	-0.484595	-0.868055	-0.557249	4.8936	-0.0962689	0.429248	0.722177	0.46318	0.749153	-0.74419
PWY-6385: peptidoglycan biosynthesis III (mycobacteria)|g__Streptococcus.s__Streptococcus_mitis_oralis_pneumoniae	-0.420483	-0.774577	-0.500334	4.76105	-0.0919791	0.424859	0.726913	0.441181	0.749162	-0.666098
PWY-6387: UDP-N-acetylmuramoyl-pentapeptide biosynthesis I (meso-diaminopimelate containing)|g__Bacteroides.s__Bacteroides_sp_2_1_56FAA	-0.254837	-0.74525	-0.786803	5.79054	-0.124293	0.424884	0.732055	0.42706	0.749162	-0.577676
NONOXIPENT-PWY: pentose phosphate pathway (non-oxidative branch)|g__Corynebacterium.s__Corynebacterium_kroppenstedtii	-0.816734	-0.970224	-0.0415151	4.34452	-0.00570064	0.416602	0.729973	0.435871	0.749265	-0.902583
PWY-5659: GDP-mannose biosynthesis|g__Bacteroides.s__Bacteroides_finegoldii	0.203964	-0.231901	-0.727824	5.44006	-0.122376	0.395245	0.70642	0.426269	0.749271	-0.0686102
PWY-7197: pyrimidine deoxyribonucleotide phosphorylation|g__Dialister.s__Dialister_invisus	3.16364	0.603588	-1.12063	7.89909	-0.139937	0.359256	0.726011	0.368304	0.749289	1.10605
ARO-PWY: chorismate biosynthesis I|g__Burkholderiales_noname.s__Burkholderiales_bacterium_1_1_47	-0.649054	-0.967935	-0.38197	4.50587	-0.0695403	0.443206	0.745384	0.434135	0.749322	-0.848507
ARGININE-SYN4-PWY: L-ornithine de novo biosynthesis|g__Bacteroides.s__Bacteroides_sp_1_1_14	1.04036	0.163855	-1.02412	6.52388	-0.131389	0.404918	0.73308	0.404597	0.749352	0.475518
COA-PWY: coenzyme A biosynthesis I|g__Streptococcus.s__Streptococcus_mitis_oralis_pneumoniae	-0.353778	-0.877194	-0.680327	4.66673	-0.118663	0.432653	0.7315	0.420624	0.749372	-0.660051
PWY-7663: gondoate biosynthesis (anaerobic)|unclassified	11.4994	11.0008	-0.342012	2.10641	-0.140698	0.567144	0.877968	0.308907	0.749379	11.1604
PWY-5097: L-lysine biosynthesis VI|g__Ruminococcus.s__Ruminococcus_callidus	-0.0607942	-0.598303	-0.77478	5.46401	-0.127357	0.449743	0.741485	0.44617	0.749441	-0.402482
PWY-6277: superpathway of 5-aminoimidazole ribonucleotide biosynthesis|g__Erysipelotrichaceae_noname.s__Clostridium_innocuum	-0.589835	-0.0673683	0.681862	4.8212	0.1311	0.402903	0.726109	0.428699	0.749473	-0.280322
VALSYN-PWY: L-valine biosynthesis|g__Enterococcus.s__Enterococcus_asini	-0.940656	-0.612118	0.484573	5.01003	0.0837597	0.327779	0.638382	0.446622	0.749528	-0.737691
PWY-6386: UDP-N-acetylmuramoyl-pentapeptide biosynthesis II (lysine-containing)|g__Lactobacillus.s__Lactobacillus_brevis	-0.629826	-0.918946	-0.404297	4.50264	-0.0812474	0.436127	0.722315	0.449426	0.749534	-0.802464
UDPNAGSYN-PWY: UDP-N-acetyl-D-glucosamine biosynthesis I|g__Lactobacillus.s__Lactobacillus_reuteri	-0.90409	-0.483146	0.516603	4.9837	0.0886381	0.325842	0.645927	0.437342	0.749564	-0.649798
1CMET2-PWY: N10-formyl-tetrahydrofolate biosynthesis|g__Bacteroides.s__Bacteroides_sp_D22	-0.452267	-0.89437	-0.647404	5.03021	-0.128035	0.421181	0.723311	0.44377	0.749592	-0.73211
COMPLETE-ARO-PWY: superpathway of aromatic amino acid biosynthesis|g__Actinomyces.s__Actinomyces_sp_oral_taxon_448	-0.667058	-0.304246	0.618732	4.49935	0.115893	0.449849	0.747685	0.429462	0.749654	-0.464038
PWY-3841: folate transformations II|g__Streptococcus.s__Streptococcus_vestibularis	1.9355	4.86346	0.857325	6.52241	0.127689	0.386666	0.747782	0.350781	0.749692	4.46723
HISTSYN-PWY: L-histidine biosynthesis|g__Burkholderiales_noname.s__Burkholderiales_bacterium_1_1_47	-0.578033	-1.00096	-0.503547	4.54599	-0.0993207	0.405411	0.700205	0.444703	0.749726	-0.841025
PWY-5686: UMP biosynthesis|g__Bacteroides.s__Bacteroides_sp_1_1_14	1.0805	0.283689	-1.11056	6.39893	-0.159094	0.418214	0.733456	0.41351	0.749749	0.547956
PWY-6387: UDP-N-acetylmuramoyl-pentapeptide biosynthesis I (meso-diaminopimelate containing)|g__Enterococcus.s__Enterococcus_asini	-0.921869	-0.556304	0.398602	4.96115	0.0671696	0.358214	0.658618	0.465701	0.74977	-0.697549
PWY-6386: UDP-N-acetylmuramoyl-pentapeptide biosynthesis II (lysine-containing)|g__Pseudomonas.s__Pseudomonas_sp_CF149	-0.615305	-1.03237	-0.346089	4.46478	-0.0640715	0.458592	0.746539	0.461921	0.749826	-0.882179
PWY-6609: adenine and adenosine salvage III|g__Listeria.s__Listeria_innocua	-0.73738	-1.05511	-0.475102	4.48	-0.0972971	0.437588	0.7201	0.453587	0.749865	-0.928245
UNINTEGRATED|g__Coprobacillus.s__Coprobacillus_sp_D7	-0.68822	-0.319402	0.643371	6.39104	0.0772301	0.176701	0.535917	0.438934	0.74992	-0.467273
PWY-7111: pyruvate fermentation to isobutanol (engineered)|g__Clostridium.s__Clostridium_scindens	-0.922858	-0.474946	0.612836	5.09392	0.100616	0.341587	0.665956	0.471465	0.749963	-0.646591
GLYCOL-GLYOXDEG-PWY: superpathway of glycol metabolism and degradation|g__Citrobacter.s__Citrobacter_koseri	-0.778464	-0.962525	-0.197416	4.57894	-0.0306066	0.465648	0.760405	0.434218	0.749998	-0.89927
PWY-7197: pyrimidine deoxyribonucleotide phosphorylation|g__Oxalobacter.s__Oxalobacter_formigenes	-0.575122	-1.02545	-0.511854	4.55841	-0.0976693	0.446529	0.73174	0.454511	0.750069	-0.855686
PWY-6936: seleno-amino acid biosynthesis|g__Oxalobacter.s__Oxalobacter_formigenes	-0.49812	-0.946952	-0.463974	4.69303	-0.0900671	0.423157	0.724104	0.450301	0.750086	-0.798684
PWY-922: mevalonate pathway I|g__Lactococcus.s__Lactococcus_lactis	3.94118	2.66497	-0.9665	6.08326	-0.148622	0.425111	0.765475	0.339017	0.750117	3.30445
PWY-6387: UDP-N-acetylmuramoyl-pentapeptide biosynthesis I (meso-diaminopimelate containing)|g__Streptococcus.s__Streptococcus_mitis_oralis_pneumoniae	-0.395971	-0.777354	-0.521639	5.01352	-0.0967304	0.458287	0.749129	0.445652	0.75018	-0.671948
PWY-7221: guanosine ribonucleotides de novo biosynthesis|g__Enterococcus.s__Enterococcus_mundtii	-0.935059	-0.590484	0.381714	4.96712	0.0688253	0.381497	0.674417	0.451618	0.750209	-0.731811
PPGPPMET-PWY: ppGpp biosynthesis|g__Klebsiella.s__Klebsiella_oxytoca	-0.830459	-0.488819	0.566146	4.69521	0.100221	0.428657	0.709248	0.466072	0.750353	-0.629455
PWY-7111: pyruvate fermentation to isobutanol (engineered)|g__Collinsella.s__Collinsella_tanakaei	-0.552277	-0.965986	-0.463961	4.83187	-0.0872434	0.422223	0.72341	0.448242	0.750364	-0.818036
PWY-6151: S-adenosyl-L-methionine cycle I|g__Coprobacillus.s__Coprobacillus_sp_D7	-0.769085	-0.435058	0.602057	5.2499	0.111901	0.378421	0.691734	0.440888	0.750399	-0.562468
GLUTORN-PWY: L-ornithine biosynthesis|g__Citrobacter.s__Citrobacter_freundii	-0.727851	-0.45066	0.513813	4.94169	0.0816043	0.396142	0.716995	0.428402	0.750485	-0.563921
PWY0-1319: CDP-diacylglycerol biosynthesis II|g__Enterococcus.s__Enterococcus_hirae	-0.895559	-0.563218	0.497622	4.80401	0.0864233	0.355293	0.677391	0.438208	0.750486	-0.675471
PWY-7222: guanosine deoxyribonucleotides de novo biosynthesis II|g__Bacteroides.s__Bacteroides_sp_4_3_47FAA	-0.810373	-0.256295	0.678745	5.86119	0.110498	0.339813	0.672748	0.449025	0.750532	-0.472143
COA-PWY-1: coenzyme A biosynthesis II (mammalian)|g__Collinsella.s__Collinsella_intestinalis	-0.961027	-0.527221	0.571589	4.95626	0.0971831	0.321321	0.655016	0.434922	0.750548	-0.678415
PWY-841: superpathway of purine nucleotides de novo biosynthesis I|g__Lactobacillus.s__Lactobacillus_reuteri	-0.87863	-0.466745	0.614982	5.07783	0.109084	0.351958	0.66007	0.452314	0.750555	-0.638595
PWY-6122: 5-aminoimidazole ribonucleotide biosynthesis II|g__Desulfovibrio.s__Desulfovibrio_desulfuricans	-0.680793	-0.972809	-0.295607	4.39051	-0.0623611	0.421469	0.730959	0.444285	0.750585	-0.874239
VALSYN-PWY: L-valine biosynthesis|g__Subdoligranulum.s__Subdoligranulum_variabile	-0.500612	-0.927854	-0.471432	4.96853	-0.0833845	0.424109	0.732061	0.444715	0.750688	-0.74748
PWY-4981: L-proline biosynthesis II (from arginine)|g__Enterococcus.s__Enterococcus_gallinarum	-0.880267	-0.53261	0.443395	5.12558	0.0771891	0.367472	0.664402	0.437242	0.75072	-0.663999
PWY-5686: UMP biosynthesis|g__Bacteroides.s__Bacteroides_sp_1_1_6	2.42705	1.13722	-1.03479	6.68099	-0.138942	0.408871	0.735203	0.368731	0.750783	1.54693
ARGSYNBSUB-PWY: L-arginine biosynthesis II (acetyl cycle)|g__Listeria.s__Listeria_innocua	-0.645659	-0.995475	-0.491244	4.53327	-0.0975107	0.463722	0.736909	0.474812	0.750788	-0.873103
PWY-5103: L-isoleucine biosynthesis III|g__Odoribacter.s__Odoribacter_laneus	-0.787187	-0.984074	-0.146835	4.36748	-0.0244624	0.464495	0.758603	0.429863	0.75084	-0.906384
PWY-5100: pyruvate fermentation to acetate and lactate II|g__Enterococcus.s__Enterococcus_mundtii	-0.926283	-0.555063	0.488578	4.76903	0.0826983	0.352881	0.659086	0.45336	0.750844	-0.715406
UNINTEGRATED|g__Subdoligranulum.s__Subdoligranulum_variabile	-0.485747	-0.97133	-0.600222	5.09139	-0.0742795	0.391579	0.727787	0.429269	0.750916	-0.783723
PEPTIDOGLYCANSYN-PWY: peptidoglycan biosynthesis I (meso-diaminopimelate containing)|g__Lachnospiraceae_noname.s__Lachnospiraceae_bacterium_6_1_63FAA	-0.966304	-0.597443	0.425288	4.6251	0.0805149	0.401873	0.71652	0.434595	0.750926	-0.737603
PYRIDOXSYN-PWY: pyridoxal 5'-phosphate biosynthesis I|g__Citrobacter.s__Citrobacter_koseri	-0.707551	-0.950433	-0.246376	4.39359	-0.0510417	0.448087	0.739143	0.433543	0.750981	-0.861245
DAPLYSINESYN-PWY: L-lysine biosynthesis I|g__Actinomyces.s__Actinomyces_sp_oral_taxon_172	-0.376435	-0.823557	-0.506951	4.9337	-0.0831319	0.430734	0.73937	0.435958	0.751024	-0.644396
PWY-6387: UDP-N-acetylmuramoyl-pentapeptide biosynthesis I (meso-diaminopimelate containing)|g__Enterococcus.s__Enterococcus_dispar	-0.645317	-0.281415	0.489534	5.0962	0.085576	0.401792	0.703758	0.450718	0.751046	-0.419127
FASYN-ELONG-PWY: fatty acid elongation -- saturated|g__Candida.s__Candida_dubliniensis	-0.731865	-1.03941	-0.240218	4.13058	-0.0507176	0.452613	0.729368	0.471274	0.751115	-0.92976
PWY-6277: superpathway of 5-aminoimidazole ribonucleotide biosynthesis|g__Enterococcus.s__Enterococcus_mundtii	-0.853154	-0.514136	0.535775	4.93958	0.0956846	0.319309	0.661543	0.433985	0.751116	-0.660429
PWY-6121: 5-aminoimidazole ribonucleotide biosynthesis I|g__Peptostreptococcaceae_noname.s__Clostridium_bartlettii	5.34455	4.66959	-1.02593	6.06632	-0.146897	0.224485	0.60932	0.320798	0.751145	4.99521
PWY-2942: L-lysine biosynthesis III|g__Coprobacillus.s__Coprobacillus_sp_D7	-0.691072	-0.324344	0.73355	5.40503	0.12469	0.388073	0.69209	0.433203	0.751304	-0.465404
PWY-7219: adenosine ribonucleotides de novo biosynthesis|g__Streptococcus.s__Streptococcus_australis	0.0303907	-0.616204	-0.567152	4.6205	-0.100576	0.449255	0.750239	0.425578	0.75136	-0.356702
PWY0-1296: purine ribonucleosides degradation|g__Lactobacillus.s__Lactobacillus_brevis	-0.518033	-0.879226	-0.515256	4.78474	-0.0908041	0.462536	0.723972	0.46492	0.751387	-0.758303
PWY-7221: guanosine ribonucleotides de novo biosynthesis|g__Streptococcus.s__Streptococcus_australis	0.113285	-0.556913	-0.723214	5.29598	-0.125622	0.450454	0.747577	0.440093	0.751457	-0.331262
PWY-6387: UDP-N-acetylmuramoyl-pentapeptide biosynthesis I (meso-diaminopimelate containing)|g__Lactobacillus.s__Lactobacillus_kisonensis	-0.73215	-1.01489	-0.185483	4.41063	-0.0325032	0.45673	0.745169	0.447575	0.751463	-0.905665
PWY-6737: starch degradation V|g__Lachnospiraceae_noname.s__Lachnospiraceae_bacterium_6_1_63FAA	-0.845959	-0.570877	0.432242	4.61926	0.0799143	0.414863	0.715845	0.456462	0.751473	-0.684177
UNINTEGRATED|g__Lactobacillus.s__Lactobacillus_oris	-0.78536	-0.445638	0.480761	5.38012	0.0611353	0.118013	0.421895	0.442978	0.751502	-0.572567
PWY-5686: UMP biosynthesis|g__Klebsiella.s__Klebsiella_oxytoca	-0.772155	-0.408822	0.580114	5.00701	0.102009	0.339722	0.657644	0.464329	0.751509	-0.580895
BIOTIN-BIOSYNTHESIS-PWY: biotin biosynthesis I|g__Haemophilus.s__Haemophilus_parainfluenzae	-0.694801	-1.07311	-0.421567	4.36511	-0.0805337	0.464858	0.744961	0.454082	0.751585	-0.922949
GLUTORN-PWY: L-ornithine biosynthesis|g__Listeria.s__Listeria_innocua	-0.663435	-0.921333	-0.353797	4.34012	-0.0628249	0.423839	0.73144	0.446406	0.751602	-0.814451
PEPTIDOGLYCANSYN-PWY: peptidoglycan biosynthesis I (meso-diaminopimelate containing)|g__Haemophilus.s__Haemophilus_parainfluenzae	-0.322802	-0.75744	-0.561295	5.00668	-0.0979091	0.428552	0.72496	0.454789	0.751679	-0.61818
SO4ASSIM-PWY: sulfate reduction I (assimilatory)|g__Citrobacter.s__Citrobacter_freundii	-0.831647	-0.338115	0.477693	5.24724	0.0822705	0.423045	0.728587	0.441606	0.751681	-0.531022
PWY-5100: pyruvate fermentation to acetate and lactate II|g__Streptococcus.s__Streptococcus_infantis	-0.599407	-0.995417	-0.414887	4.58305	-0.0768362	0.454595	0.737723	0.449337	0.751692	-0.8542
ARGSYN-PWY: L-arginine biosynthesis I (via L-ornithine)|g__Actinomyces.s__Actinomyces_viscosus	-0.707048	-0.28903	0.646455	4.66413	0.11362	0.411758	0.722796	0.442042	0.751724	-0.459382
PWY-3001: superpathway of L-isoleucine biosynthesis I|g__Propionibacterium.s__Propionibacterium_freudenreichii	-0.113765	0.366494	0.828391	6.4748	0.117001	0.351946	0.689893	0.427621	0.751735	0.179914
PWY-6124: inosine-5'-phosphate biosynthesis II|g__Coprococcus.s__Coprococcus_eutactus	-0.354371	-0.696666	-0.478181	5.27643	-0.0793879	0.413985	0.715576	0.453594	0.751777	-0.578091
PWY-6737: starch degradation V|g__Clostridium.s__Clostridium_clostridioforme	-0.843951	-0.50084	0.569392	4.85054	0.104347	0.412313	0.709793	0.456161	0.75179	-0.642348
PWY-2942: L-lysine biosynthesis III|g__Dialister.s__Dialister_succinatiphilus	-0.934588	-0.612729	0.466392	4.8106	0.0822231	0.4032	0.705393	0.44984	0.751791	-0.75633
PWY-5097: L-lysine biosynthesis VI|g__Bacteroides.s__Bacteroides_sp_1_1_14	1.12904	0.277991	-0.952083	6.57306	-0.137939	0.40142	0.719229	0.419211	0.751827	0.549677
PWY-5103: L-isoleucine biosynthesis III|g__Lactococcus.s__Lactococcus_lactis	3.86611	2.24828	-1.04221	5.83248	-0.16916	0.384332	0.735683	0.342945	0.751836	2.95337
PWY-6277: superpathway of 5-aminoimidazole ribonucleotide biosynthesis|g__Coprobacillus.s__Coprobacillus_sp_D7	-0.771702	-0.41781	0.594761	5.32085	0.108303	0.354069	0.683417	0.443197	0.751858	-0.550207
PWY-6121: 5-aminoimidazole ribonucleotide biosynthesis I|g__Leuconostoc.s__Leuconostoc_carnosum	-0.580373	-0.929506	-0.396252	4.77674	-0.0803062	0.403969	0.718695	0.427157	0.751858	-0.804304
RHAMCAT-PWY: L-rhamnose degradation I|g__Klebsiella.s__Klebsiella_oxytoca	-0.840845	-0.557862	0.385279	5.13707	0.0669177	0.331153	0.658887	0.448568	0.751862	-0.677721
THRESYN-PWY: superpathway of L-threonine biosynthesis|g__Veillonella.s__Veillonella_sp_3_1_44	-0.878088	-0.984654	-0.108766	4.24978	-0.0197046	0.485376	0.762202	0.455011	0.751924	-0.948469
PWY-6121: 5-aminoimidazole ribonucleotide biosynthesis I|g__Corynebacterium.s__Corynebacterium_variabile	-0.570873	-0.92086	-0.182888	4.35669	-0.0339866	0.464358	0.753205	0.449319	0.751957	-0.799173
ASPASN-PWY: superpathway of L-aspartate and L-asparagine biosynthesis|g__Proteus.s__Proteus_penneri	-0.794644	-0.991409	-0.25875	4.32261	-0.0509191	0.442512	0.737828	0.43898	0.751978	-0.929035
PWY-7219: adenosine ribonucleotides de novo biosynthesis|g__Collinsella.s__Collinsella_intestinalis	-0.738915	-0.492512	0.449155	5.02732	0.0710432	0.306219	0.62959	0.429166	0.752001	-0.597156
COA-PWY-1: coenzyme A biosynthesis II (mammalian)|g__Bacteroides.s__Bacteroides_sp_2_1_56FAA	-0.189743	-0.715462	-0.672489	5.42843	-0.109363	0.45842	0.751166	0.456765	0.752062	-0.541518
PWY-6126: superpathway of adenosine nucleotides de novo biosynthesis II|g__Oxalobacter.s__Oxalobacter_formigenes	-0.58537	-0.990848	-0.488912	4.7202	-0.090063	0.424895	0.718945	0.445883	0.752092	-0.831483
PWY-6126: superpathway of adenosine nucleotides de novo biosynthesis II|g__Veillonella.s__Veillonella_parvula	-0.898878	-0.490128	0.714362	4.62021	0.131201	0.42058	0.730689	0.449766	0.752102	-0.661159
PWY-7229: superpathway of adenosine nucleotides de novo biosynthesis I|g__Bacteroides.s__Bacteroides_sp_4_3_47FAA	-0.686935	-0.348006	0.543663	6.20907	0.0757399	0.350952	0.687337	0.42871	0.752225	-0.487176
HISTSYN-PWY: L-histidine biosynthesis|g__Propionibacterium.s__Propionibacterium_freudenreichii	-0.0940987	0.342639	0.816655	6.08493	0.121016	0.330193	0.666183	0.430926	0.752298	0.137195
PWY-6122: 5-aminoimidazole ribonucleotide biosynthesis II|g__Enterococcus.s__Enterococcus_sp_7L76	-0.678037	-0.284963	0.632878	4.84345	0.115349	0.416138	0.711647	0.455832	0.752315	-0.422874
SER-GLYSYN-PWY: superpathway of L-serine and glycine biosynthesis I|g__Propionibacterium.s__Propionibacterium_propionicum	-0.651673	-1.13439	-0.441951	4.32391	-0.089166	0.442856	0.730272	0.447204	0.752356	-0.943023
PWY0-1296: purine ribonucleosides degradation|g__Anaerostipes.s__Anaerostipes_sp_3_2_56FAA	-0.82297	-0.417983	0.443035	4.75554	0.079697	0.399539	0.701434	0.45584	0.75241	-0.576358
SER-GLYSYN-PWY: superpathway of L-serine and glycine biosynthesis I|g__Clostridium.s__Clostridium_sp_M62_1	-0.734183	-0.963652	-0.176256	4.39128	-0.0388213	0.455	0.744008	0.45118	0.752431	-0.878798
PEPTIDOGLYCANSYN-PWY: peptidoglycan biosynthesis I (meso-diaminopimelate containing)|g__Coprococcus.s__Coprococcus_eutactus	-0.339955	-0.689191	-0.49352	5.24096	-0.0864689	0.413389	0.729267	0.443989	0.752441	-0.558632
PWY-7209: superpathway of pyrimidine ribonucleosides degradation|unclassified	-0.306089	0.301112	0.892335	6.44853	0.126062	0.426715	0.7516	0.427447	0.752497	0.0427428
THRESYN-PWY: superpathway of L-threonine biosynthesis|g__Erysipelotrichaceae_noname.s__Erysipelotrichaceae_bacterium_3_1_53	-0.457436	-0.867294	-0.515019	4.70761	-0.0926245	0.457693	0.740436	0.462614	0.752533	-0.729904
PEPTIDOGLYCANSYN-PWY: peptidoglycan biosynthesis I (meso-diaminopimelate containing)|g__Bacteroides.s__Bacteroides_nordii	-0.31539	-0.798342	-0.5852	4.55346	-0.11706	0.459284	0.751708	0.433164	0.752546	-0.621361
HISDEG-PWY: L-histidine degradation I|g__Lachnospiraceae_noname.s__Lachnospiraceae_bacterium_6_1_63FAA	-0.855836	-0.622952	0.512302	4.78492	0.0987519	0.368685	0.690079	0.437514	0.752568	-0.73322
GLCMANNANAUT-PWY: superpathway of N-acetylglucosamine, N-acetylmannosamine and N-acetylneuraminate degradation|g__Enterococcus.s__Enterococcus_gallinarum	-0.769199	-0.486321	0.579478	5.02659	0.104198	0.342375	0.660824	0.437718	0.752618	-0.613211
PWY-7229: superpathway of adenosine nucleotides de novo biosynthesis I|g__Corynebacterium.s__Corynebacterium_variabile	-0.69071	-1.0111	-0.470218	4.3288	-0.0905784	0.478989	0.750917	0.456273	0.752689	-0.888207
PWY-6163: chorismate biosynthesis from 3-dehydroquinate|g__Citrobacter.s__Citrobacter_freundii	-0.841565	-0.274872	0.612915	5.06048	0.117981	0.431853	0.735436	0.446883	0.75271	-0.488972
PWY-6609: adenine and adenosine salvage III|g__Lachnospiraceae_noname.s__Lachnospiraceae_bacterium_2_1_58FAA	-0.571861	-0.225346	0.421985	5.38916	0.0660491	0.391012	0.706363	0.455428	0.752831	-0.362747
SER-GLYSYN-PWY: superpathway of L-serine and glycine biosynthesis I|g__Candida.s__Candida_albicans	-0.738345	-1.03912	-0.383571	4.47978	-0.077957	0.431948	0.737009	0.442936	0.752843	-0.911013
PWY-5686: UMP biosynthesis|g__Listeria.s__Listeria_innocua	-0.701267	-0.988433	-0.370776	4.45868	-0.075984	0.44836	0.737397	0.459522	0.752886	-0.886091
PWY-5103: L-isoleucine biosynthesis III|g__Rhodococcus.s__Rhodococcus_qingshengii	-0.665911	-0.889978	-0.284032	4.70444	-0.0580644	0.514044	0.782411	0.459656	0.752915	-0.808234
PWY-6121: 5-aminoimidazole ribonucleotide biosynthesis I|g__Rothia.s__Rothia_mucilaginosa	-0.555463	-0.87723	-0.487719	4.58224	-0.0907845	0.457956	0.746627	0.444032	0.752975	-0.737118
PWY-5686: UMP biosynthesis|g__Actinomyces.s__Actinomyces_sp_ICM47	1.04274	0.401188	-0.823622	5.97805	-0.121276	0.409522	0.740802	0.399444	0.75302	0.618033
NONOXIPENT-PWY: pentose phosphate pathway (non-oxidative branch)|g__Clostridium.s__Clostridium_bolteae	-0.404438	0.0682287	0.697834	4.78687	0.136457	0.43901	0.750785	0.44495	0.753034	-0.144604
VALSYN-PWY: L-valine biosynthesis|g__Coprobacillus.s__Coprobacillus_sp_D6	-0.096854	-0.660559	-0.557456	5.00029	-0.0956237	0.484401	0.773692	0.447097	0.753039	-0.455695
VALSYN-PWY: L-valine biosynthesis|g__Enterococcus.s__Enterococcus_gallinarum	-0.844425	-0.486432	0.627131	5.02981	0.112963	0.373562	0.676933	0.462002	0.753061	-0.628727
PWY-5686: UMP biosynthesis|g__Odoribacter.s__Odoribacter_splanchnicus	5.75239	5.03224	-0.770177	6.7116	-0.108419	0.461109	0.800839	0.334735	0.753096	5.31752
PWY-7222: guanosine deoxyribonucleotides de novo biosynthesis II|g__T4likevirus.s__Shigella_phage_Shfl2	-0.690228	-0.993661	-0.442097	4.48054	-0.0890436	0.42973	0.735418	0.450079	0.753119	-0.867135
PWY-6609: adenine and adenosine salvage III|g__Streptococcus.s__Streptococcus_gordonii	-0.672526	-0.290135	0.502392	4.6247	0.0942076	0.450354	0.742538	0.479806	0.75312	-0.454497
PWY-7221: guanosine ribonucleotides de novo biosynthesis|g__Lactobacillus.s__Lactobacillus_delbrueckii	-0.969767	-0.60347	0.468628	4.75062	0.0930164	0.429625	0.730528	0.453707	0.753167	-0.753914
PWY-5686: UMP biosynthesis|g__Coprococcus.s__Coprococcus_sp_HPP0074	-0.876703	-0.599558	0.549832	4.58305	0.101688	0.401193	0.704015	0.470242	0.753186	-0.711138
PWY4FS-8: phosphatidylglycerol biosynthesis II (non-plastidic)|g__Turicibacter.s__Turicibacter_sanguinis	-0.0388783	0.785123	0.866714	5.9324	0.134698	0.544851	0.821467	0.420916	0.753212	0.436378
RHAMCAT-PWY: L-rhamnose degradation I|g__Lachnospiraceae_noname.s__Lachnospiraceae_bacterium_3_1_57FAA_CT1	-0.489029	-0.10383	0.512351	5.37222	0.0873335	0.443159	0.748484	0.448361	0.753213	-0.245324
COA-PWY-1: coenzyme A biosynthesis II (mammalian)|g__Bacteroides.s__Bacteroides_sp_1_1_14	0.777786	0.0305142	-0.777268	6.53734	-0.110218	0.405199	0.726665	0.425915	0.753247	0.32218
PEPTIDOGLYCANSYN-PWY: peptidoglycan biosynthesis I (meso-diaminopimelate containing)|g__Bacteroides.s__Bacteroides_sp_4_3_47FAA	-0.644393	-0.330068	0.591708	6.12727	0.0999715	0.35832	0.67258	0.469667	0.753252	-0.461674
PWY-5659: GDP-mannose biosynthesis|g__Bacteroides.s__Bacteroides_sp_D1	-0.721343	-0.970621	-0.20513	4.26978	-0.0334741	0.46546	0.751804	0.458293	0.753252	-0.892979
PWY-621: sucrose degradation III (sucrose invertase)|g__Lactobacillus.s__Lactobacillus_acidophilus	-0.577089	-1.0022	-0.570485	4.53164	-0.110081	0.434012	0.727061	0.434034	0.753263	-0.853737
NONMEVIPP-PWY: methylerythritol phosphate pathway I|g__Clostridium.s__Clostridium_hathewayi	-0.912929	-0.539693	0.626924	4.48495	0.120924	0.431343	0.737654	0.440369	0.753354	-0.684325
PWY-2942: L-lysine biosynthesis III|g__Propionibacterium.s__Propionibacterium_freudenreichii	0.0146798	0.385081	0.885892	6.19048	0.127137	0.344002	0.685217	0.422027	0.753357	0.236368
PWY-6317: galactose degradation I (Leloir pathway)|g__Streptococcus.s__Streptococcus_sp_2_1_36FAA	-0.890143	-0.477838	0.569874	4.43357	0.109741	0.450897	0.759495	0.436085	0.753384	-0.659005
PWY-6121: 5-aminoimidazole ribonucleotide biosynthesis I|g__Gemella.s__Gemella_sanguinis	-0.170974	-0.724088	-0.587259	4.63419	-0.105237	0.492866	0.775249	0.444122	0.753411	-0.542726
PWY-6151: S-adenosyl-L-methionine cycle I|g__Leuconostoc.s__Leuconostoc_carnosum	-0.589302	-0.868027	-0.366461	4.62035	-0.0714664	0.429686	0.723896	0.4594	0.753414	-0.763652
P185-PWY: formaldehyde assimilation III (dihydroxyacetone cycle)|g__Escherichia.s__Escherichia_coli	-0.828006	-0.462295	0.462855	4.54082	0.0839837	0.442966	0.749378	0.440998	0.753431	-0.594112
PWY-6703: preQ0 biosynthesis|g__Odoribacter.s__Odoribacter_splanchnicus	5.45644	4.89256	-0.78116	5.72053	-0.120312	0.336593	0.712892	0.331457	0.753468	5.22704
NONMEVIPP-PWY: methylerythritol phosphate pathway I|g__Burkholderiales_noname.s__Burkholderiales_bacterium_1_1_47	-0.561593	-0.992605	-0.576155	4.6643	-0.112797	0.466203	0.74508	0.453892	0.753472	-0.828067
UDPNAGSYN-PWY: UDP-N-acetyl-D-glucosamine biosynthesis I|g__Lactobacillus.s__Lactobacillus_brevis	-0.555689	-0.928423	-0.42653	4.84737	-0.0808252	0.455181	0.737035	0.444743	0.753511	-0.782816
PENTOSE-P-PWY: pentose phosphate pathway|g__Propionibacterium.s__Propionibacterium_freudenreichii	-0.145868	0.378373	0.889486	6.27582	0.132268	0.317253	0.669189	0.409764	0.753533	0.171229
PWY-6612: superpathway of tetrahydrofolate biosynthesis|g__Propionibacterium.s__Propionibacterium_freudenreichii	-0.110718	0.36519	0.915452	6.413	0.139907	0.369717	0.6992	0.42612	0.753553	0.156177
COA-PWY-1: coenzyme A biosynthesis II (mammalian)|g__Enterococcus.s__Enterococcus_malodoratus	-0.364117	-0.853712	-0.642399	5.04983	-0.115384	0.505807	0.777815	0.463267	0.753603	-0.671674
PANTO-PWY: phosphopantothenate biosynthesis I|g__Bacteroides.s__Bacteroides_sp_2_1_56FAA	-0.268564	-0.734069	-0.618105	5.62965	-0.107662	0.422409	0.731844	0.459023	0.753604	-0.566448
PWY-5855: ubiquinol-7 biosynthesis (prokaryotic)|g__Klebsiella.s__Klebsiella_oxytoca	-0.791141	-0.438654	0.587869	4.99126	0.103932	0.316672	0.643279	0.446017	0.753639	-0.568382
PWY-6386: UDP-N-acetylmuramoyl-pentapeptide biosynthesis II (lysine-containing)|g__Leuconostoc.s__Leuconostoc_carnosum	-0.610848	-0.867785	-0.494531	4.68824	-0.0848743	0.407993	0.716915	0.455375	0.753643	-0.77477
PANTO-PWY: phosphopantothenate biosynthesis I|g__Oxalobacter.s__Oxalobacter_formigenes	-0.65593	-1.06964	-0.529084	4.62336	-0.101479	0.420891	0.723235	0.453346	0.753664	-0.917532
PWY-6125: superpathway of guanosine nucleotides de novo biosynthesis II|g__Veillonella.s__Veillonella_parvula	-0.841128	-0.359898	0.687563	4.36376	0.136933	0.473451	0.757572	0.455164	0.753687	-0.583643
PWY-7197: pyrimidine deoxyribonucleotide phosphorylation|g__Enterococcus.s__Enterococcus_mundtii	-0.942258	-0.619062	0.549033	4.92105	0.09325	0.352998	0.667245	0.443958	0.753737	-0.765115
PWY-6125: superpathway of guanosine nucleotides de novo biosynthesis II|g__Veillonella.s__Veillonella_ratti	-0.770059	-0.962769	-0.150642	4.15312	-0.0279953	0.513212	0.789802	0.467669	0.753752	-0.894389
ARGININE-SYN4-PWY: L-ornithine de novo biosynthesis|g__Bacteroides.s__Bacteroides_sp_2_1_22	0.071116	-0.488099	-0.584456	5.10938	-0.103189	0.455767	0.750395	0.445179	0.753761	-0.29835
DAPLYSINESYN-PWY: L-lysine biosynthesis I|g__Psychrobacter.s__Psychrobacter_cryohalolentis	-0.880229	-0.999546	-0.00910864	4.43876	-0.00198658	0.448199	0.749674	0.446946	0.753784	-0.951279
PWY-7219: adenosine ribonucleotides de novo biosynthesis|g__Bilophila.s__Bilophila_sp_4_1_30	-0.927571	-0.568808	0.281995	4.58475	0.0627703	0.427569	0.73726	0.444194	0.753823	-0.710619
HISDEG-PWY: L-histidine degradation I|g__Bacteroides.s__Bacteroides_sp_2_1_56FAA	-0.273548	-0.682601	-0.483426	5.68107	-0.0735658	0.423086	0.740475	0.431477	0.753861	-0.536825
PWY-6317: galactose degradation I (Leloir pathway)|g__Streptococcus.s__Streptococcus_vestibularis	1.0722	3.06497	0.866008	6.37487	0.121857	0.446626	0.779515	0.372332	0.753867	1.8317
NONOXIPENT-PWY: pentose phosphate pathway (non-oxidative branch)|g__Lactobacillus.s__Lactobacillus_oris	-0.845805	-0.530467	0.51446	4.73919	0.086014	0.424505	0.717115	0.446408	0.753868	-0.661813
PWY-7219: adenosine ribonucleotides de novo biosynthesis|g__Lactobacillus.s__Lactobacillus_johnsonii	-0.788897	-0.941053	-0.189884	4.71755	-0.0382191	0.467521	0.741054	0.46151	0.753886	-0.876928
PWY-4242: pantothenate and coenzyme A biosynthesis III|g__Oxalobacter.s__Oxalobacter_formigenes	-0.631899	-1.00987	-0.517214	4.52588	-0.0979801	0.427525	0.732096	0.432793	0.753906	-0.879881
PWY-7221: guanosine ribonucleotides de novo biosynthesis|g__Eggerthella.s__Eggerthella_sp_YY7918	-0.648353	-1.03177	-0.460716	4.32315	-0.0920817	0.431101	0.738119	0.446739	0.753921	-0.874495
PWY-5667: CDP-diacylglycerol biosynthesis I|g__Haemophilus.s__Haemophilus_parainfluenzae	-0.233918	-0.710358	-0.49703	5.27294	-0.0898312	0.457358	0.744571	0.445906	0.753928	-0.529249
ASPASN-PWY: superpathway of L-aspartate and L-asparagine biosynthesis|g__Citrobacter.s__Citrobacter_freundii	-0.773186	-0.362506	0.465729	5.10035	0.0806925	0.405573	0.724349	0.434446	0.753932	-0.528113
PWY-6122: 5-aminoimidazole ribonucleotide biosynthesis II|g__Dialister.s__Dialister_invisus	2.6143	0.679508	-1.20201	8.14466	-0.148502	0.382032	0.733379	0.382034	0.753979	1.20379
PYRIDOXSYN-PWY: pyridoxal 5'-phosphate biosynthesis I|g__Bacteroides.s__Bacteroides_sp_1_1_30	0.512262	-0.250061	-0.738167	5.44043	-0.12416	0.447904	0.756827	0.429048	0.75402	0.0366258
THRESYN-PWY: superpathway of L-threonine biosynthesis|g__Streptococcus.s__Streptococcus_mitis_oralis_pneumoniae	-0.404484	-0.825435	-0.444112	4.94275	-0.0826785	0.457175	0.739807	0.465665	0.754021	-0.697181
P108-PWY: pyruvate fermentation to propanoate I|g__Propionibacterium.s__Propionibacterium_propionicum	-0.74007	-1.01848	-0.219441	4.28645	-0.0423607	0.454589	0.730064	0.456805	0.754041	-0.910854
PWY-3841: folate transformations II|g__Bacteroides.s__Bacteroides_sp_4_3_47FAA	-0.723293	-0.267234	0.570543	6.03628	0.0893027	0.348442	0.685244	0.455274	0.75405	-0.446665
PWY-7199: pyrimidine deoxyribonucleosides salvage|g__Corynebacterium.s__Corynebacterium_sp_HFH0082	-0.885589	-0.881504	0.17435	4.35144	0.02931	0.460103	0.757338	0.43906	0.754187	-0.883185
PWY-6700: queuosine biosynthesis|g__Veillonella.s__Veillonella_parvula	-0.658093	-0.277402	0.475293	4.72011	0.0957372	0.452776	0.751941	0.428771	0.754206	-0.435068
THRESYN-PWY: superpathway of L-threonine biosynthesis|g__Bifidobacterium.s__Bifidobacterium_animalis	-0.650438	-0.157505	0.782905	6.12175	0.118741	0.454499	0.776954	0.428966	0.754242	-0.348064
PWY-6122: 5-aminoimidazole ribonucleotide biosynthesis II|g__Peptostreptococcaceae_noname.s__Clostridium_bartlettii	5.33061	4.71516	-1.1097	6.13096	-0.164945	0.221771	0.603353	0.32778	0.754305	5.08074
COA-PWY-1: coenzyme A biosynthesis II (mammalian)|g__Bacteroides.s__Bacteroides_sp_4_3_47FAA	-0.695014	-0.321936	0.675223	5.76814	0.101499	0.395725	0.711657	0.446059	0.754316	-0.481276
PWY-6277: superpathway of 5-aminoimidazole ribonucleotide biosynthesis|g__Rhodococcus.s__Rhodococcus_qingshengii	-0.68638	-0.945706	-0.222829	4.47944	-0.0370009	0.50194	0.790429	0.443458	0.754389	-0.850764
PWY-4361: S-methyl-5-thio-&alpha;-D-ribose 1-phosphate degradation|g__Klebsiella.s__Klebsiella_oxytoca	-0.854505	-0.552722	0.510191	4.91162	0.0884314	0.403046	0.709259	0.449181	0.754395	-0.666773
PWY-6387: UDP-N-acetylmuramoyl-pentapeptide biosynthesis I (meso-diaminopimelate containing)|g__Corynebacterium.s__Corynebacterium_casei	-0.643591	-0.972479	-0.325066	4.20446	-0.0639443	0.453022	0.742161	0.436357	0.754407	-0.841698
RHAMCAT-PWY: L-rhamnose degradation I|g__Citrobacter.s__Citrobacter_sp_KTE30	-0.824432	-0.866787	0.00345337	4.25524	0.000851448	0.435583	0.734885	0.452298	0.754428	-0.850057
PWY-1042: glycolysis IV (plant cytosol)|g__Klebsiella.s__Klebsiella_oxytoca	-0.698793	-0.422561	0.444998	5.1793	0.0727418	0.342328	0.657056	0.452462	0.754513	-0.541093
PWY-6609: adenine and adenosine salvage III|g__Collinsella.s__Collinsella_intestinalis	-0.889908	-0.493395	0.582612	4.93787	0.0965485	0.305444	0.632906	0.44327	0.754521	-0.644097
PWY-2942: L-lysine biosynthesis III|g__Parabacteroides.s__Parabacteroides_sp_D25	-0.572068	-0.0569552	0.689588	5.52975	0.117639	0.416112	0.738081	0.4187	0.754526	-0.290593
FAO-PWY: fatty acid &beta;-oxidation I|g__Proteus.s__Proteus_penneri	-0.543193	-1.02759	-0.524254	4.28973	-0.107671	0.457081	0.749521	0.452739	0.754555	-0.852139
GLUTORN-PWY: L-ornithine biosynthesis|g__Bifidobacterium.s__Bifidobacterium_breve	-0.800847	-0.563006	0.420327	5.04212	0.0651129	0.30777	0.632385	0.453358	0.754555	-0.673932
PWY0-1297: superpathway of purine deoxyribonucleosides degradation|g__Klebsiella.s__Klebsiella_oxytoca	-0.835899	-0.518869	0.564537	5.09256	0.0940609	0.30002	0.635941	0.447437	0.754561	-0.644661
UDPNAGSYN-PWY: UDP-N-acetyl-D-glucosamine biosynthesis I|g__Listeria.s__Listeria_innocua	-0.68699	-0.959596	-0.463619	4.52179	-0.080897	0.429941	0.732343	0.436969	0.754699	-0.855122
PWY-7221: guanosine ribonucleotides de novo biosynthesis|g__Actinomyces.s__Actinomyces_graevenitzii	-0.11623	-0.67799	-0.564557	4.94146	-0.106397	0.461115	0.753611	0.460604	0.754718	-0.482944
PWY-1042: glycolysis IV (plant cytosol)|g__Streptococcus.s__Streptococcus_mitis_oralis_pneumoniae	-0.342869	-0.849804	-0.603169	4.73529	-0.117853	0.455177	0.741978	0.455799	0.754722	-0.670103
PWY0-1319: CDP-diacylglycerol biosynthesis II|g__Streptococcus.s__Streptococcus_mitis_oralis_pneumoniae	-0.386521	-0.821615	-0.489869	4.78741	-0.0886669	0.482927	0.763437	0.440366	0.754728	-0.655849
PWY-6609: adenine and adenosine salvage III|g__Bacteroides.s__Bacteroides_sp_2_1_56FAA	-0.218755	-0.697479	-0.634267	5.61679	-0.118098	0.449152	0.754678	0.452563	0.75475	-0.52088
PEPTIDOGLYCANSYN-PWY: peptidoglycan biosynthesis I (meso-diaminopimelate containing)|g__Bacteroides.s__Bacteroides_plebeius	-0.227917	-0.741565	-0.67411	5.94536	-0.1039	0.412098	0.731897	0.444278	0.754756	-0.55804
PWY-6387: UDP-N-acetylmuramoyl-pentapeptide biosynthesis I (meso-diaminopimelate containing)|g__Bacteroides.s__Bacteroides_fluxus	-0.90609	-0.927485	0.0937293	4.32666	0.0167258	0.464576	0.763149	0.463361	0.754789	-0.916783
PWY-6386: UDP-N-acetylmuramoyl-pentapeptide biosynthesis II (lysine-containing)|g__Collinsella.s__Collinsella_intestinalis	-0.864141	-0.459438	0.589635	4.86706	0.090927	0.35484	0.659679	0.462552	0.754816	-0.610739
POLYISOPRENSYN-PWY: polyisoprenoid biosynthesis (E. coli)|g__Shigella.s__Shigella_flexneri	-0.889654	-0.926659	0.0244041	4.32824	0.00573114	0.478752	0.759278	0.449076	0.754816	-0.918903
PWY66-422: D-galactose degradation V (Leloir pathway)|g__Enterococcus.s__Enterococcus_durans	-0.359698	0.0920224	0.672484	6.29641	0.0982969	0.416254	0.737234	0.449063	0.754882	-0.111279
PWY-6386: UDP-N-acetylmuramoyl-pentapeptide biosynthesis II (lysine-containing)|g__Actinomyces.s__Actinomyces_sp_ph3	-0.633639	-0.912454	-0.375498	4.29209	-0.0754416	0.439302	0.744732	0.461581	0.754929	-0.816401
POLYAMSYN-PWY: superpathway of polyamine biosynthesis I|g__Veillonella.s__Veillonella_parvula	-0.755211	-0.400365	0.497279	4.70208	0.0910129	0.450577	0.740272	0.449568	0.754947	-0.531028
TRPSYN-PWY: L-tryptophan biosynthesis|g__Bacteroides.s__Bacteroides_sp_2_1_56FAA	-0.305557	-0.782719	-0.609283	5.70732	-0.0951513	0.416227	0.737572	0.438677	0.754948	-0.619268
ARGSYN-PWY: L-arginine biosynthesis I (via L-ornithine)|g__Proteus.s__Proteus_penneri	-0.698342	-1.03927	-0.399037	4.42717	-0.0728676	0.429751	0.731548	0.455329	0.75507	-0.918774
PWY-5103: L-isoleucine biosynthesis III|g__Lachnospiraceae_noname.s__Lachnospiraceae_bacterium_6_1_63FAA	-0.861653	-0.469708	0.551644	4.82562	0.100673	0.392738	0.696335	0.438915	0.755074	-0.628454
PWY-6163: chorismate biosynthesis from 3-dehydroquinate|g__Anaerostipes.s__Anaerostipes_sp_3_2_56FAA	-0.720033	-0.439633	0.580584	5.0813	0.10273	0.382075	0.687692	0.452265	0.755094	-0.544801
PWY-3001: superpathway of L-isoleucine biosynthesis I|g__Haemophilus.s__Haemophilus_parainfluenzae	-0.282973	-0.737381	-0.470221	4.96136	-0.0820562	0.458055	0.746723	0.461465	0.755122	-0.569406
PWY-6387: UDP-N-acetylmuramoyl-pentapeptide biosynthesis I (meso-diaminopimelate containing)|g__Leuconostoc.s__Leuconostoc_carnosum	-0.569526	-0.946789	-0.415856	4.68566	-0.078282	0.419148	0.721621	0.450497	0.755139	-0.839069
PWY-7221: guanosine ribonucleotides de novo biosynthesis|g__Bacteroides.s__Bacteroides_plebeius	-0.266375	-0.735987	-0.567841	5.8005	-0.0965479	0.401883	0.721164	0.455746	0.75518	-0.573735
ARO-PWY: chorismate biosynthesis I|g__Anaerostipes.s__Anaerostipes_sp_3_2_56FAA	-0.877415	-0.497662	0.634067	4.97138	0.114346	0.384807	0.68668	0.468403	0.75519	-0.645202
PWY-3841: folate transformations II|g__Streptococcus.s__Streptococcus_mitis_oralis_pneumoniae	-0.383183	-0.793208	-0.523217	4.75682	-0.0974573	0.425819	0.733068	0.45139	0.755192	-0.636731
COMPLETE-ARO-PWY: superpathway of aromatic amino acid biosynthesis|g__Streptococcus.s__Streptococcus_salivarius	1.20774	4.78979	1.13943	7.61489	0.143234	0.325856	0.706247	0.363782	0.755318	3.86566
PWY-6385: peptidoglycan biosynthesis III (mycobacteria)|g__Desulfovibrio.s__Desulfovibrio_desulfuricans	-0.786312	-0.945726	-0.236964	4.25705	-0.0462764	0.452934	0.745865	0.474165	0.755319	-0.884683
HEME-BIOSYNTHESIS-II: heme biosynthesis I (aerobic)|g__Rothia.s__Rothia_dentocariosa	-0.89043	-0.772387	0.103705	4.23934	0.0213812	0.479736	0.773311	0.439036	0.755346	-0.817423
PWY0-845: superpathway of pyridoxal 5'-phosphate biosynthesis and salvage|g__Parabacteroides.s__Parabacteroides_sp_D25	-0.668608	-0.212888	0.639213	5.10908	0.108278	0.454119	0.757449	0.437505	0.755364	-0.421936
PWY-5136: fatty acid &beta;-oxidation II (peroxisome)|g__Proteus.s__Proteus_penneri	-0.656212	-0.970673	-0.398661	4.27064	-0.0782334	0.460406	0.752652	0.437687	0.755418	-0.840125
PWY-6317: galactose degradation I (Leloir pathway)|g__Enterococcus.s__Enterococcus_durans	-0.443365	0.125866	0.907688	6.44327	0.12375	0.386062	0.725047	0.425378	0.755432	-0.100117
PWY-6147: 6-hydroxymethyl-dihydropterin diphosphate biosynthesis I|g__Corynebacterium.s__Corynebacterium_variabile	-0.717893	-1.01165	-0.265894	4.28669	-0.0474484	0.446351	0.738292	0.466329	0.755435	-0.902801
PWY-1042: glycolysis IV (plant cytosol)|g__Citrobacter.s__Citrobacter_koseri	-0.610012	-0.913927	-0.288737	4.49	-0.0535037	0.503792	0.760871	0.478407	0.755443	-0.809769
PWY-7111: pyruvate fermentation to isobutanol (engineered)|g__Peptostreptococcaceae_noname.s__Clostridium_bartlettii	5.6009	5.60127	-0.953834	6.42364	-0.138371	0.172668	0.555102	0.327482	0.755452	5.60127
1CMET2-PWY: N10-formyl-tetrahydrofolate biosynthesis|g__Parabacteroides.s__Parabacteroides_johnsonii	-0.72482	-0.407318	0.541192	4.98835	0.0882292	0.3762	0.687581	0.448493	0.755461	-0.537119
PWY-6282: palmitoleate biosynthesis I (from (5Z)-dodec-5-enoate)|g__Candida.s__Candida_dubliniensis	-0.725994	-1.03639	-0.254885	4.28323	-0.0583386	0.470385	0.751991	0.46332	0.755466	-0.935699
UDPNAGSYN-PWY: UDP-N-acetyl-D-glucosamine biosynthesis I|g__Citrobacter.s__Citrobacter_koseri	-0.607398	-0.998154	-0.483123	4.57519	-0.0957267	0.457685	0.747247	0.441945	0.755496	-0.84111
PWY-5857: ubiquinol-10 biosynthesis (prokaryotic)|g__Klebsiella.s__Klebsiella_oxytoca	-0.790355	-0.459118	0.553906	4.94728	0.0895008	0.345924	0.656006	0.450292	0.755503	-0.583342
PWY-5686: UMP biosynthesis|g__Streptococcus.s__Streptococcus_mitis_oralis_pneumoniae	-0.382886	-0.871506	-0.544227	4.86697	-0.106539	0.457302	0.742378	0.467451	0.755504	-0.697269
NONMEVIPP-PWY: methylerythritol phosphate pathway I|g__Eggerthella.s__Eggerthella_sp_YY7918	-0.792052	-1.01825	-0.246144	4.25653	-0.0478791	0.441596	0.736457	0.454649	0.75552	-0.920114
PWY-6387: UDP-N-acetylmuramoyl-pentapeptide biosynthesis I (meso-diaminopimelate containing)|g__Anaerostipes.s__Anaerostipes_sp_3_2_56FAA	-0.771719	-0.412033	0.673567	4.83451	0.126773	0.418593	0.707409	0.473983	0.75554	-0.562124
PWY-7111: pyruvate fermentation to isobutanol (engineered)|g__Coprobacillus.s__Coprobacillus_sp_D6	-0.130795	-0.709805	-0.660229	5.19718	-0.121365	0.500351	0.786184	0.454113	0.75555	-0.488593
PWY-7220: adenosine deoxyribonucleotides de novo biosynthesis II|g__Collinsella.s__Collinsella_tanakaei	-0.537803	-0.8543	-0.310634	5.02637	-0.0528405	0.450178	0.749026	0.467343	0.755568	-0.757481
DAPLYSINESYN-PWY: L-lysine biosynthesis I|g__Propionibacterium.s__Propionibacterium_freudenreichii	-0.101554	0.350881	1.01854	6.30006	0.153543	0.344115	0.686601	0.418977	0.755592	0.1742
ILEUSYN-PWY: L-isoleucine biosynthesis I (from threonine)|g__Klebsiella.s__Klebsiella_oxytoca	-0.811917	-0.496924	0.481305	5.13406	0.0776801	0.337773	0.649336	0.449668	0.755623	-0.612002
PWY-6700: queuosine biosynthesis|g__Acinetobacter.s__Acinetobacter_johnsonii	-0.928451	-0.648095	0.392732	4.98841	0.0586	0.344789	0.656979	0.463331	0.755624	-0.739684
PWY-6708: ubiquinol-8 biosynthesis (prokaryotic)|g__Proteus.s__Proteus_mirabilis	-0.748108	-0.837979	0.0283548	4.18658	0.00563916	0.423455	0.727218	0.455008	0.755655	-0.80073
PWY-7221: guanosine ribonucleotides de novo biosynthesis|g__Desulfovibrio.s__Desulfovibrio_desulfuricans	-0.621025	-0.963408	-0.377262	4.28612	-0.074159	0.460424	0.744833	0.45847	0.755703	-0.84073
VALSYN-PWY: L-valine biosynthesis|g__Enterococcus.s__Enterococcus_dispar	-0.73134	-0.345742	0.604205	5.03033	0.11116	0.418261	0.708176	0.463173	0.755732	-0.485709
PWY0-162: superpathway of pyrimidine ribonucleotides de novo biosynthesis|g__Actinobaculum.s__Actinobaculum_sp_oral_taxon_183	-0.727004	-0.882392	-0.186636	4.38916	-0.0378005	0.447643	0.75004	0.451469	0.755749	-0.824409
PWY-5686: UMP biosynthesis|g__Psychrobacter.s__Psychrobacter_sp_PAMC_21119	-0.79575	-0.907762	-0.00928236	4.26875	-0.00225863	0.465341	0.747999	0.474314	0.755774	-0.860865
PEPTIDOGLYCANSYN-PWY: peptidoglycan biosynthesis I (meso-diaminopimelate containing)|g__Lactobacillus.s__Lactobacillus_acidophilus	-0.54953	-1.02097	-0.586946	4.30824	-0.118904	0.472999	0.755875	0.453129	0.755777	-0.850548
PWY-7111: pyruvate fermentation to isobutanol (engineered)|g__Pseudomonas.s__Pseudomonas_sp_GM16	-0.876193	-0.660284	0.261475	4.68318	0.0497767	0.445147	0.741761	0.45674	0.755846	-0.760093
UNINTEGRATED|g__Lactobacillus.s__Lactobacillus_saerimneri	-0.836299	-0.50156	0.553802	5.19421	0.0837431	0.19652	0.517614	0.453042	0.755899	-0.637606
PWY-7219: adenosine ribonucleotides de novo biosynthesis|g__Lachnospiraceae_noname.s__Lachnospiraceae_bacterium_6_1_63FAA	-0.958707	-0.632274	0.395117	4.87516	0.0714217	0.390456	0.696278	0.44565	0.755905	-0.759268
PWY-7199: pyrimidine deoxyribonucleosides salvage|g__Streptococcus.s__Streptococcus_infantis	-0.587503	-0.956997	-0.493621	4.52778	-0.0961365	0.44635	0.738507	0.46195	0.755954	-0.813221
PWY-6386: UDP-N-acetylmuramoyl-pentapeptide biosynthesis II (lysine-containing)|g__Lachnospiraceae_noname.s__Lachnospiraceae_bacterium_6_1_63FAA	-0.831732	-0.54363	0.466451	4.68246	0.0788659	0.423311	0.729984	0.451797	0.756022	-0.672572
ILEUSYN-PWY: L-isoleucine biosynthesis I (from threonine)|g__Streptococcus.s__Streptococcus_infantis	-0.409957	-0.882917	-0.581317	4.64075	-0.109798	0.448626	0.746836	0.437089	0.756081	-0.709064
PWY-6163: chorismate biosynthesis from 3-dehydroquinate|g__Haemophilus.s__Haemophilus_parainfluenzae	-0.376726	-0.765028	-0.516124	4.86129	-0.0961335	0.461443	0.747821	0.45608	0.756085	-0.61286
PWY-6163: chorismate biosynthesis from 3-dehydroquinate|g__Burkholderiales_noname.s__Burkholderiales_bacterium_1_1_47	-0.668517	-0.987652	-0.427658	4.41753	-0.0789532	0.450587	0.740746	0.456045	0.756107	-0.868745
PWY-724: superpathway of L-lysine, L-threonine and L-methionine biosynthesis II|g__Lactobacillus.s__Lactobacillus_fermentum	-0.774473	-0.31783	0.604644	5.15021	0.0994372	0.40566	0.716602	0.449777	0.756111	-0.495699
PWY-6277: superpathway of 5-aminoimidazole ribonucleotide biosynthesis|g__Burkholderiales_noname.s__Burkholderiales_bacterium_1_1_47	-0.661424	-0.974983	-0.398869	4.60861	-0.0818025	0.430081	0.722579	0.45823	0.756143	-0.872188
PWY-3781: aerobic respiration I (cytochrome c)|g__Pseudomonas.s__Pseudomonas_mandelii	-0.8701	-0.571452	0.345239	4.93232	0.0566752	0.388818	0.697772	0.433109	0.756205	-0.683923
PWY-1269: CMP-3-deoxy-D-manno-octulosonate biosynthesis I|g__Shigella.s__Shigella_flexneri	-0.854217	-0.940064	-0.0406443	4.34195	-0.00804672	0.463541	0.761733	0.442359	0.756221	-0.895214
PWY-6125: superpathway of guanosine nucleotides de novo biosynthesis II|g__Proteus.s__Proteus_penneri	-0.579392	-0.977259	-0.462491	4.3908	-0.0894471	0.456034	0.740616	0.468046	0.756244	-0.820019
PWY-5686: UMP biosynthesis|g__Microbacterium.s__Microbacterium_sp_UCD_TDU	-0.874365	-0.933164	-0.0252161	4.4428	-0.00651798	0.455214	0.744359	0.459257	0.756316	-0.903869
PWY-5695: urate biosynthesis/inosine 5'-phosphate degradation|g__Bacteroides.s__Bacteroides_sp_D22	-0.32117	-0.700689	-0.602008	5.16417	-0.10079	0.400621	0.710644	0.445484	0.756341	-0.563879
PWY-6936: seleno-amino acid biosynthesis|g__Acinetobacter.s__Acinetobacter_johnsonii	-0.886006	-0.610982	0.405398	5.07144	0.0732418	0.364586	0.663594	0.467693	0.756343	-0.708457
PANTOSYN-PWY: pantothenate and coenzyme A biosynthesis I|g__Bacteroides.s__Bacteroides_sp_2_1_22	-0.0715554	-0.550736	-0.708026	5.36226	-0.111704	0.444455	0.744147	0.443147	0.756357	-0.350434
PWY-6122: 5-aminoimidazole ribonucleotide biosynthesis II|g__Pseudomonas.s__Pseudomonas_sp_M1	-0.703834	-0.91656	-0.0923452	4.38743	-0.0174665	0.477899	0.778036	0.441068	0.756381	-0.848397
PWY-6545: pyrimidine deoxyribonucleotides de novo biosynthesis III|g__Pseudomonas.s__Pseudomonas_fragi	-0.363886	-0.784562	-0.53703	6.14853	-0.0750531	0.49376	0.790323	0.456886	0.756398	-0.629268
PWY66-375: leukotriene biosynthesis|g__Candida.s__Candida_dubliniensis	-0.787745	-1.02828	-0.218657	4.30442	-0.0504264	0.478653	0.760362	0.447489	0.756415	-0.935525
PWY-6151: S-adenosyl-L-methionine cycle I|g__Clostridium.s__Clostridium_sp_M62_1	-0.389878	-0.847872	-0.496921	4.34908	-0.105339	0.444049	0.743585	0.443855	0.75648	-0.695165
PWY-5695: urate biosynthesis/inosine 5'-phosphate degradation|g__Bacteroides.s__Bacteroides_sp_1_1_14	0.977904	0.224403	-0.927414	6.48901	-0.130254	0.39325	0.722504	0.414728	0.756499	0.521695
PWY-5100: pyruvate fermentation to acetate and lactate II|g__Collinsella.s__Collinsella_tanakaei	-0.609706	-0.872664	-0.316776	5.10162	-0.0519451	0.466334	0.758449	0.449558	0.756508	-0.781504
PEPTIDOGLYCANSYN-PWY: peptidoglycan biosynthesis I (meso-diaminopimelate containing)|g__Porphyromonas.s__Porphyromonas_gingivalis	-0.870147	-0.885982	-0.0102564	4.29288	-0.00221812	0.437554	0.743574	0.438738	0.756541	-0.876877
ANAGLYCOLYSIS-PWY: glycolysis III (from glucose)|g__Citrobacter.s__Citrobacter_freundii	-0.76781	-0.452782	0.484771	4.95952	0.0833431	0.41526	0.714417	0.459258	0.756574	-0.566604
PWY-6609: adenine and adenosine salvage III|g__Eubacterium.s__Eubacterium_saphenum	-0.717546	-0.949312	-0.303421	4.33594	-0.0566292	0.455135	0.747255	0.452123	0.756654	-0.863246
UNINTEGRATED|g__Actinomyces.s__Actinomyces_graevenitzii	-0.134765	-0.644683	-0.617566	8.41821	-0.0642697	0.369055	0.725269	0.426343	0.756655	-0.469253
PWY-6122: 5-aminoimidazole ribonucleotide biosynthesis II|g__Gemella.s__Gemella_sanguinis	-0.172247	-0.780581	-0.565653	4.58846	-0.102075	0.460517	0.753208	0.447277	0.756687	-0.556981
VALSYN-PWY: L-valine biosynthesis|g__Lachnospiraceae_noname.s__Lachnospiraceae_bacterium_6_1_63FAA	-0.932419	-0.57669	0.562866	4.82284	0.103673	0.413884	0.715796	0.455146	0.756688	-0.710048
COA-PWY-1: coenzyme A biosynthesis II (mammalian)|g__Roseburia.s__Roseburia_intestinalis	1.30287	0.513172	-1.02094	5.82347	-0.165217	0.399765	0.722431	0.407133	0.756719	0.78091
PWY-6277: superpathway of 5-aminoimidazole ribonucleotide biosynthesis|g__Enterococcus.s__Enterococcus_asini	-0.795696	-0.697038	0.380433	4.97759	0.0635418	0.376997	0.682733	0.478085	0.756746	-0.734623
PWY-6122: 5-aminoimidazole ribonucleotide biosynthesis II|g__Dialister.s__Dialister_succinatiphilus	-0.909231	-0.513988	0.492447	4.75721	0.089378	0.421395	0.715547	0.467197	0.756754	-0.659737
PWY-7663: gondoate biosynthesis (anaerobic)|g__Citrobacter.s__Citrobacter_freundii	-0.747256	-0.386018	0.559975	5.16753	0.0980519	0.417993	0.73641	0.43927	0.756769	-0.546331
PWY-6122: 5-aminoimidazole ribonucleotide biosynthesis II|g__Erysipelotrichaceae_noname.s__Clostridium_innocuum	-0.572741	-0.12291	0.549284	4.91476	0.0963313	0.417719	0.737721	0.445115	0.756775	-0.296658
PWY-2942: L-lysine biosynthesis III|g__Enterococcus.s__Enterococcus_malodoratus	-0.406043	-0.748684	-0.459474	5.15926	-0.0815022	0.474758	0.783041	0.434558	0.756825	-0.607389
PWY-7222: guanosine deoxyribonucleotides de novo biosynthesis II|g__Enterococcus.s__Enterococcus_hirae	-0.810895	-0.559183	0.548598	4.97054	0.0929897	0.409884	0.709575	0.465333	0.756851	-0.663063
PWY0-1296: purine ribonucleosides degradation|g__Erysipelotrichaceae_noname.s__Eubacterium_dolichum	-0.774455	-0.382323	0.54349	4.97799	0.0954215	0.508806	0.797378	0.443814	0.756865	-0.529154
PWY-6121: 5-aminoimidazole ribonucleotide biosynthesis I|g__Bilophila.s__Bilophila_sp_4_1_30	-0.86577	-0.580737	0.315229	4.52829	0.058469	0.450679	0.751665	0.454415	0.756871	-0.689967
SO4ASSIM-PWY: sulfate reduction I (assimilatory)|g__Enterobacter.s__Enterobacter_aerogenes	-0.935755	-0.841886	0.167335	4.53742	0.0359181	0.440652	0.738552	0.467804	0.756908	-0.87271
PWY-5667: CDP-diacylglycerol biosynthesis I|g__Bacteroides.s__Bacteroides_sp_2_1_56FAA	-0.303977	-0.711048	-0.692676	5.59087	-0.104335	0.453788	0.745362	0.451824	0.756927	-0.572859
HOMOSER-METSYN-PWY: L-methionine biosynthesis I|g__Streptococcus.s__Streptococcus_mitis_oralis_pneumoniae	-0.410613	-0.822305	-0.476634	4.92237	-0.0878573	0.434906	0.737127	0.452667	0.756964	-0.667867
CALVIN-PWY: Calvin-Benson-Bassham cycle|g__Klebsiella.s__Klebsiella_oxytoca	-0.889824	-0.540026	0.487605	5.02787	0.0895532	0.301234	0.633291	0.452252	0.757013	-0.674186
UNINTEGRATED|g__Rothia.s__Rothia_mucilaginosa	-0.38712	-0.895676	-0.479176	5.81144	-0.0649518	0.379406	0.718157	0.455995	0.757051	-0.702621
PWY-2942: L-lysine biosynthesis III|g__Coprococcus.s__Coprococcus_eutactus	-0.369782	-0.708472	-0.484543	5.26848	-0.0855419	0.440851	0.729318	0.460095	0.757088	-0.571847
PWY-5695: urate biosynthesis/inosine 5'-phosphate degradation|g__Roseburia.s__Roseburia_intestinalis	2.79137	1.90775	-0.867423	5.4618	-0.150107	0.365637	0.706587	0.371532	0.75709	2.3049
PWY-6385: peptidoglycan biosynthesis III (mycobacteria)|g__Enterobacter.s__Enterobacter_cloacae	-0.885238	-0.553374	0.430074	4.47293	0.0891318	0.457497	0.750623	0.460699	0.757092	-0.686959
UDPNAGSYN-PWY: UDP-N-acetyl-D-glucosamine biosynthesis I|g__Shigella.s__Shigella_flexneri	-0.893589	-0.996548	-0.0228711	4.33492	-0.00668157	0.488854	0.759167	0.466813	0.757123	-0.946718
PWY-7234: inosine-5'-phosphate biosynthesis III|g__Streptococcus.s__Streptococcus_infantis	-0.661734	-1.02463	-0.469166	4.59277	-0.0846552	0.438768	0.72902	0.455892	0.757154	-0.884943
NAD-BIOSYNTHESIS-II: NAD salvage pathway II|g__Klebsiella.s__Klebsiella_oxytoca	-0.877043	-0.496232	0.564803	5.07546	0.0959033	0.33877	0.654615	0.427833	0.757183	-0.651187
COMPLETE-ARO-PWY: superpathway of aromatic amino acid biosynthesis|g__Lachnospiraceae_noname.s__Lachnospiraceae_bacterium_2_1_58FAA	-0.601597	-0.25038	0.666841	5.62639	0.115128	0.350508	0.679032	0.427584	0.757219	-0.399687
PWY-6387: UDP-N-acetylmuramoyl-pentapeptide biosynthesis I (meso-diaminopimelate containing)|g__Peptoniphilus.s__Peptoniphilus_lacrimalis	-0.912339	-0.578041	0.419621	4.40348	0.076565	0.455333	0.746779	0.457938	0.757265	-0.70574
PWY0-1298: superpathway of pyrimidine deoxyribonucleosides degradation|g__Enterobacter.s__Enterobacter_cloacae	-0.887571	-0.492936	0.480298	4.55515	0.0955657	0.428855	0.734312	0.453942	0.75731	-0.661896
FASYN-ELONG-PWY: fatty acid elongation -- saturated|g__Pseudomonas.s__Pseudomonas_sp_Lz4W	-0.664811	-0.993296	-0.357806	4.55531	-0.0636663	0.456108	0.738088	0.460837	0.75732	-0.881859
GLUCARDEG-PWY: D-glucarate degradation I|g__Klebsiella.s__Klebsiella_oxytoca	-0.817507	-0.488325	0.452978	4.93711	0.0812911	0.318342	0.655425	0.451558	0.757359	-0.63017
PWY-6163: chorismate biosynthesis from 3-dehydroquinate|g__Clostridium.s__Clostridium_bolteae	-0.552919	-0.0804607	0.67842	4.71374	0.117979	0.451495	0.746488	0.466233	0.757372	-0.303668
PEPTIDOGLYCANSYN-PWY: peptidoglycan biosynthesis I (meso-diaminopimelate containing)|g__Streptococcus.s__Streptococcus_downei	-0.894605	-0.796469	-0.0222917	4.58954	-0.0040554	0.452112	0.750589	0.470501	0.757427	-0.835287
PWY-6121: 5-aminoimidazole ribonucleotide biosynthesis I|g__Lachnospiraceae_noname.s__Lachnospiraceae_bacterium_6_1_63FAA	-0.873965	-0.507059	0.631997	4.67344	0.125577	0.37949	0.691843	0.465553	0.757448	-0.663889
PWY-4041: &gamma;-glutamyl cycle|g__Klebsiella.s__Klebsiella_sp_4_1_44FAA	-0.849811	-0.968777	-0.118135	4.31443	-0.0193508	0.489689	0.758137	0.479064	0.757466	-0.915466
PWY-4242: pantothenate and coenzyme A biosynthesis III|g__Lactobacillus.s__Lactobacillus_brevis	-0.574735	-0.940074	-0.463895	4.7492	-0.0801655	0.422955	0.723917	0.446365	0.757489	-0.808819
PWY-5100: pyruvate fermentation to acetate and lactate II|g__Lactococcus.s__Lactococcus_lactis	4.39387	2.7464	-0.943292	6.52973	-0.141876	0.441718	0.773146	0.352175	0.75752	3.55325
PWY0-1586: peptidoglycan maturation (meso-diaminopimelate containing)|g__Ruminococcus.s__Ruminococcus_champanellensis	-0.73751	-1.04274	-0.293397	4.59553	-0.0515238	0.472834	0.748572	0.464764	0.757539	-0.924959
ARO-PWY: chorismate biosynthesis I|g__Citrobacter.s__Citrobacter_sp_KTE30	-0.960382	-0.998934	0.0227229	4.33927	0.00470993	0.464207	0.754774	0.460413	0.757539	-0.979874
LACTOSECAT-PWY: lactose and galactose degradation I|g__Streptococcus.s__Streptococcus_australis	0.449082	-0.192169	-0.878689	5.76751	-0.137203	0.423996	0.73162	0.440318	0.757541	0.0151277
VALSYN-PWY: L-valine biosynthesis|g__Peptostreptococcaceae_noname.s__Clostridium_bartlettii	5.58018	5.56194	-1.10288	6.58045	-0.165058	0.189407	0.579834	0.329859	0.757548	5.57117
VALSYN-PWY: L-valine biosynthesis|g__Bacteroides.s__Bacteroides_sp_2_1_7	-0.741801	-0.471875	0.45187	4.75255	0.0893787	0.422904	0.731691	0.449679	0.757556	-0.579531
SER-GLYSYN-PWY: superpathway of L-serine and glycine biosynthesis I|g__Corynebacterium.s__Corynebacterium_variabile	-0.569721	-0.965862	-0.369542	4.37197	-0.0734269	0.440675	0.735818	0.463443	0.757567	-0.815922
VALSYN-PWY: L-valine biosynthesis|g__Coprobacillus.s__Coprobacillus_sp_3_3_56FAA	-0.875195	-0.738878	0.144695	4.41521	0.0294237	0.464934	0.757472	0.444218	0.757685	-0.800385
PWY-6317: galactose degradation I (Leloir pathway)|g__Turicibacter.s__Turicibacter_sanguinis	0.373897	1.34619	1.04971	6.00861	0.154069	0.516986	0.816952	0.416834	0.757821	0.898062
NONOXIPENT-PWY: pentose phosphate pathway (non-oxidative branch)|g__Lactobacillus.s__Lactobacillus_saerimneri	-0.931457	-0.524657	0.668596	4.75911	0.119481	0.419358	0.705487	0.491028	0.757871	-0.687928
PWY-5097: L-lysine biosynthesis VI|g__Parabacteroides.s__Parabacteroides_sp_D25	-0.554715	-0.0420824	0.70577	5.36949	0.120399	0.42965	0.750545	0.438704	0.757875	-0.27243
PWY-6277: superpathway of 5-aminoimidazole ribonucleotide biosynthesis|g__Desulfovibrio.s__Desulfovibrio_desulfuricans	-0.74391	-0.971817	-0.364049	4.32901	-0.0757702	0.463924	0.734545	0.477308	0.757877	-0.881739
PWY-5686: UMP biosynthesis|g__Bifidobacterium.s__Bifidobacterium_breve	-0.803176	-0.617522	0.471277	5.2149	0.0674638	0.335373	0.654869	0.455239	0.757894	-0.690317
CATECHOL-ORTHO-CLEAVAGE-PWY: catechol degradation to &beta;-ketoadipate|g__Pseudomonas.s__Pseudomonas_sp_CF150	-0.818816	-0.949629	0.00809638	4.35355	0.00190048	0.479291	0.769808	0.462221	0.757903	-0.905386
PWY-5695: urate biosynthesis/inosine 5'-phosphate degradation|g__Streptococcus.s__Streptococcus_sp_2_1_36FAA	-0.790805	-0.388847	0.536473	4.52905	0.115813	0.418441	0.731591	0.438564	0.757969	-0.578391
PWY-6282: palmitoleate biosynthesis I (from (5Z)-dodec-5-enoate)|g__Pseudomonas.s__Pseudomonas_sp_GM16	-0.851454	-0.716376	0.182404	4.63141	0.033528	0.444808	0.743825	0.454186	0.757974	-0.766558
PWY-6163: chorismate biosynthesis from 3-dehydroquinate|g__Enterococcus.s__Enterococcus_mundtii	-0.908533	-0.588512	0.548721	4.75335	0.0860791	0.344749	0.674897	0.43771	0.757999	-0.717714
PEPTIDOGLYCANSYN-PWY: peptidoglycan biosynthesis I (meso-diaminopimelate containing)|g__Pseudomonas.s__Pseudomonas_fragi	-0.341497	-0.759057	-0.450291	6.1665	-0.0607895	0.451778	0.764374	0.443668	0.758019	-0.587876
PWY0-1296: purine ribonucleosides degradation|g__Clostridium.s__Clostridium_sp_M62_1	-0.635399	-0.996383	-0.284295	4.33269	-0.0604953	0.479588	0.762498	0.450062	0.758051	-0.873907
PWY-5667: CDP-diacylglycerol biosynthesis I|g__Ruminococcus.s__Ruminococcus_champanellensis	-0.644088	-1.09147	-0.329986	4.50921	-0.0653262	0.434299	0.7299	0.45921	0.758082	-0.922952
PWY-6609: adenine and adenosine salvage III|g__Propionibacterium.s__Propionibacterium_propionicum	-0.706872	-1.00395	-0.356073	4.31474	-0.07481	0.437281	0.738618	0.449801	0.758109	-0.879295
PWY-7219: adenosine ribonucleotides de novo biosynthesis|g__Parabacteroides.s__Parabacteroides_sp_D13	0.0979277	-0.418729	-0.762022	5.86237	-0.107958	0.416116	0.721297	0.444189	0.758112	-0.240787
PWY0-166: superpathway of pyrimidine deoxyribonucleotides de novo biosynthesis (E. coli)|g__Pseudomonas.s__Pseudomonas_sp_M1	-0.883447	-0.892748	-0.0727014	4.35305	-0.0118916	0.487265	0.774857	0.452194	0.758113	-0.888865
PWY-6387: UDP-N-acetylmuramoyl-pentapeptide biosynthesis I (meso-diaminopimelate containing)|g__Enterococcus.s__Enterococcus_malodoratus	-0.331458	-0.841583	-0.609287	5.04472	-0.0980512	0.483625	0.787963	0.440075	0.758146	-0.636516
UNINTEGRATED|g__Streptococcus.s__Streptococcus_sobrinus	-0.894039	-0.553801	0.453661	5.01954	0.0652627	0.155679	0.483639	0.44105	0.758148	-0.679473
PWY66-422: D-galactose degradation V (Leloir pathway)|g__Candida.s__Candida_albicans	-0.660351	-0.994065	-0.293736	4.40851	-0.0531138	0.433187	0.736049	0.453387	0.758153	-0.864131
PWY-6700: queuosine biosynthesis|g__Bacteroides.s__Bacteroides_sp_2_1_7	-0.89738	-0.617942	0.475323	4.90005	0.0916826	0.411769	0.709708	0.466514	0.758166	-0.726804
PWY-6121: 5-aminoimidazole ribonucleotide biosynthesis I|g__Lactobacillus.s__Lactobacillus_kisonensis	-0.749714	-1.01172	-0.289479	4.25854	-0.0549798	0.46806	0.757623	0.457891	0.758174	-0.917769
ARGSYNBSUB-PWY: L-arginine biosynthesis II (acetyl cycle)|g__Bifidobacterium.s__Bifidobacterium_breve	-0.831279	-0.469569	0.452109	5.39716	0.0677977	0.297454	0.618174	0.445049	0.758203	-0.616932
PWY-5180: toluene degradation I (aerobic) (via o-cresol)|unclassified	-0.701122	-0.927383	-0.134273	4.30911	-0.0265772	0.467478	0.758068	0.458133	0.758204	-0.841189
PWY-7208: superpathway of pyrimidine nucleobases salvage|g__Listeria.s__Listeria_innocua	-0.732041	-1.01225	-0.338739	4.3909	-0.0634814	0.487298	0.757812	0.462243	0.758213	-0.911973
PWY-1042: glycolysis IV (plant cytosol)|g__Staphylococcus.s__Staphylococcus_xylosus	-0.862131	-0.897466	-0.0679441	4.25576	-0.0169599	0.468485	0.755121	0.463705	0.758274	-0.881665
PWY-6703: preQ0 biosynthesis|g__Bacteroides.s__Bacteroides_plebeius	-0.397992	-0.80063	-0.433807	5.62246	-0.0756826	0.448488	0.740581	0.474272	0.758367	-0.63027
COA-PWY-1: coenzyme A biosynthesis II (mammalian)|g__Veillonella.s__Veillonella_atypica	-0.520683	-0.909638	-0.459668	4.30606	-0.0954942	0.466997	0.746705	0.46854	0.758368	-0.779531
PWY-6386: UDP-N-acetylmuramoyl-pentapeptide biosynthesis II (lysine-containing)|g__Roseburia.s__Roseburia_hominis	1.41414	0.785749	-0.968552	6.04749	-0.15236	0.424973	0.741122	0.395488	0.758443	1.00578
PWY-6386: UDP-N-acetylmuramoyl-pentapeptide biosynthesis II (lysine-containing)|g__Enterococcus.s__Enterococcus_malodoratus	-0.345583	-0.86564	-0.648316	5.19488	-0.105957	0.495174	0.783651	0.449518	0.758471	-0.698923
PWY-6121: 5-aminoimidazole ribonucleotide biosynthesis I|g__Enterococcus.s__Enterococcus_mundtii	-0.802313	-0.552806	0.455545	4.98936	0.0780123	0.354949	0.680494	0.457485	0.758536	-0.65478
PWY-4242: pantothenate and coenzyme A biosynthesis III|g__Enterococcus.s__Enterococcus_gallinarum	-0.909062	-0.547217	0.64609	4.98797	0.114516	0.386569	0.685535	0.468317	0.758612	-0.690479
DTDPRHAMSYN-PWY: dTDP-L-rhamnose biosynthesis I|g__Corynebacterium.s__Corynebacterium_variabile	-0.556911	-1.02088	-0.355922	4.39935	-0.065696	0.450407	0.749017	0.459415	0.758616	-0.851434
COA-PWY-1: coenzyme A biosynthesis II (mammalian)|g__Coprobacillus.s__Coprobacillus_sp_D7	-0.828615	-0.430194	0.429537	5.11821	0.0838112	0.431569	0.720016	0.464717	0.758633	-0.57572
UNINTEGRATED|g__Collinsella.s__Collinsella_tanakaei	-0.645942	-1.02779	-0.447796	5.0677	-0.0650907	0.428762	0.751433	0.45471	0.758656	-0.878988
PWY0-1586: peptidoglycan maturation (meso-diaminopimelate containing)|g__Veillonella.s__Veillonella_parvula	-0.8898	-0.726101	0.505007	4.57573	0.101822	0.424734	0.731676	0.464793	0.758737	-0.777264
PWY-7221: guanosine ribonucleotides de novo biosynthesis|g__Veillonella.s__Veillonella_atypica	-0.626046	-0.799201	-0.29983	4.22803	-0.0586428	0.462166	0.748287	0.462431	0.758738	-0.725307
PWY-6387: UDP-N-acetylmuramoyl-pentapeptide biosynthesis I (meso-diaminopimelate containing)|g__Actinomyces.s__Actinomyces_sp_oral_taxon_181	-0.690245	-0.908007	-0.117847	4.36043	-0.0250577	0.447878	0.746068	0.439142	0.758759	-0.812363
PWY-7221: guanosine ribonucleotides de novo biosynthesis|g__Alistipes.s__Alistipes_sp_JC136	-0.666086	-0.972747	-0.458045	4.57875	-0.0806037	0.421531	0.721146	0.449125	0.758779	-0.847626
PWY-6163: chorismate biosynthesis from 3-dehydroquinate|g__Desulfovibrio.s__Desulfovibrio_desulfuricans	-0.764468	-0.989639	-0.251692	4.44161	-0.0533303	0.488871	0.771369	0.464474	0.758827	-0.896122
NAGLIPASYN-PWY: lipid IVA biosynthesis|g__Comamonas.s__Comamonas_testosteroni	-0.930709	-0.814072	0.109939	4.21571	0.023088	0.434891	0.739252	0.44636	0.758829	-0.855616
PWY-724: superpathway of L-lysine, L-threonine and L-methionine biosynthesis II|g__Haemophilus.s__Haemophilus_parainfluenzae	-0.285677	-0.813379	-0.498047	4.85641	-0.0937223	0.447687	0.745505	0.445318	0.758831	-0.602885
PWY0-1297: superpathway of purine deoxyribonucleosides degradation|g__Clostridium.s__Clostridium_sp_M62_1	-0.670791	-0.936939	-0.269371	4.27449	-0.0564616	0.466593	0.751325	0.44571	0.758841	-0.821967
PWY-6386: UDP-N-acetylmuramoyl-pentapeptide biosynthesis II (lysine-containing)|g__Streptococcus.s__Streptococcus_sobrinus	-0.894663	-0.565598	0.469273	4.60127	0.0941577	0.445848	0.745015	0.446972	0.758844	-0.692773
PWY-6386: UDP-N-acetylmuramoyl-pentapeptide biosynthesis II (lysine-containing)|g__Burkholderiales_noname.s__Burkholderiales_bacterium_1_1_47	-0.723215	-1.02632	-0.245926	4.53719	-0.0466548	0.442124	0.73755	0.458123	0.758857	-0.913154
PWY0-1319: CDP-diacylglycerol biosynthesis II|g__Candida.s__Candida_albicans	-0.707451	-0.919232	-0.290076	4.53988	-0.0590668	0.465192	0.749861	0.468234	0.75887	-0.844626
P162-PWY: L-glutamate degradation V (via hydroxyglutarate)|unclassified	5.40103	4.95612	-0.890378	7.45773	-0.104337	0.569582	0.84659	0.354414	0.758922	5.13363
PWY-2942: L-lysine biosynthesis III|g__Ruminococcus.s__Ruminococcus_champanellensis	-0.769787	-1.03236	-0.209203	4.49119	-0.0432803	0.447241	0.731984	0.46137	0.758994	-0.925442
VALSYN-PWY: L-valine biosynthesis|g__Microbacterium.s__Microbacterium_sp_UCD_TDU	-0.781492	-0.934911	-0.0499705	4.32511	-0.00813551	0.470375	0.768525	0.471959	0.759094	-0.872152
PWY-5189: tetrapyrrole biosynthesis II (from glycine)|g__Propionibacterium.s__Propionibacterium_freudenreichii	-0.0477822	0.39054	0.792934	6.22858	0.122904	0.355088	0.698891	0.42251	0.75913	0.215521
PWY-7663: gondoate biosynthesis (anaerobic)|g__Citrobacter.s__Citrobacter_koseri	-0.706586	-0.930627	-0.247127	4.39558	-0.0530766	0.47619	0.76902	0.445261	0.759147	-0.859337
ILEUSYN-PWY: L-isoleucine biosynthesis I (from threonine)|g__Propionibacterium.s__Propionibacterium_propionicum	-0.696498	-0.96392	-0.252929	4.48187	-0.0456721	0.459094	0.740607	0.462219	0.759162	-0.86946
VALSYN-PWY: L-valine biosynthesis|g__Citrobacter.s__Citrobacter_koseri	-0.660003	-0.866492	-0.186383	4.36538	-0.0293225	0.466708	0.75311	0.465996	0.759177	-0.792354
TRPSYN-PWY: L-tryptophan biosynthesis|g__Leuconostoc.s__Leuconostoc_carnosum	-0.553825	-0.96513	-0.475671	4.63451	-0.0890996	0.400791	0.7165	0.454308	0.759184	-0.813003
PWY-5695: urate biosynthesis/inosine 5'-phosphate degradation|g__Corynebacterium.s__Corynebacterium_variabile	-0.618374	-0.93968	-0.419243	4.34537	-0.0745863	0.436129	0.739646	0.448539	0.759201	-0.815897
NONMEVIPP-PWY: methylerythritol phosphate pathway I|g__Eggerthella.s__Eggerthella_sp_1_3_56FAA	1.86021	0.713235	-1.06623	6.25032	-0.149772	0.445066	0.773249	0.392892	0.759285	1.07192
BRANCHED-CHAIN-AA-SYN-PWY: superpathway of branched amino acid biosynthesis|g__Sanguibacter.s__Sanguibacter_keddieii	-0.863285	-1.00071	-0.0283673	4.53919	-0.00617674	0.447805	0.747774	0.469165	0.759302	-0.948287
PWY0-1586: peptidoglycan maturation (meso-diaminopimelate containing)|g__Desulfovibrio.s__Desulfovibrio_desulfuricans	-0.727064	-1.0608	-0.255778	4.38748	-0.0475402	0.469931	0.755981	0.46094	0.759324	-0.933028
PWY-7199: pyrimidine deoxyribonucleosides salvage|g__Lactococcus.s__Lactococcus_lactis	3.5029	1.45449	-1.02471	6.594	-0.140195	0.418621	0.767196	0.364375	0.759366	2.3476
PWY-6151: S-adenosyl-L-methionine cycle I|g__Lactobacillus.s__Lactobacillus_oris	-0.846288	-0.513234	0.47414	4.65399	0.0938319	0.399132	0.710175	0.444971	0.759378	-0.650385
PWY-6545: pyrimidine deoxyribonucleotides de novo biosynthesis III|g__Rhodococcus.s__Rhodococcus_qingshengii	-0.680994	-0.947656	-0.141283	4.61733	-0.0220227	0.525978	0.798297	0.46415	0.759406	-0.849465
COMPLETE-ARO-PWY: superpathway of aromatic amino acid biosynthesis|g__Haemophilus.s__Haemophilus_parainfluenzae	-0.393632	-0.675711	-0.33086	4.93352	-0.0645598	0.452539	0.751542	0.443674	0.759434	-0.566508
PWY-7117: C4 photosynthetic carbon assimilation cycle, PEPCK type|g__Shigella.s__Shigella_flexneri	-1.00459	-0.854203	0.140746	4.283	0.0289007	0.476932	0.769704	0.444033	0.7595	-0.917093
PWY-6168: flavin biosynthesis III (fungi)|g__Lachnospiraceae_noname.s__Lachnospiraceae_bacterium_5_1_63FAA	1.08802	0.418332	-1.02183	7.34626	-0.142915	0.461914	0.76918	0.424827	0.759562	0.662375
PWY-7197: pyrimidine deoxyribonucleotide phosphorylation|g__Burkholderiales_noname.s__Burkholderiales_bacterium_1_1_47	-0.600596	-0.989116	-0.514756	4.61898	-0.100719	0.436348	0.720398	0.478292	0.759581	-0.844535
ORNARGDEG-PWY: superpathway of L-arginine and L-ornithine degradation|unclassified	-0.483563	-0.0294716	0.769977	6.07121	0.124762	0.379275	0.714686	0.45138	0.759597	-0.232062
PWY-7221: guanosine ribonucleotides de novo biosynthesis|g__Bacteroides.s__Bacteroides_sp_4_3_47FAA	-0.73533	-0.303956	0.596569	6.18849	0.0883651	0.349869	0.688283	0.439636	0.759613	-0.471763
PWY-7199: pyrimidine deoxyribonucleosides salvage|g__Proteus.s__Proteus_penneri	-0.622969	-1.00065	-0.450118	4.37791	-0.0818871	0.468946	0.757671	0.461016	0.759687	-0.872226
PWY-6124: inosine-5'-phosphate biosynthesis II|g__Pseudomonas.s__Pseudomonas_sp_Lz4W	-0.751795	-0.934214	-0.307378	4.54016	-0.0578208	0.497315	0.764992	0.476506	0.759735	-0.873067
PWY-3001: superpathway of L-isoleucine biosynthesis I|g__Coprococcus.s__Coprococcus_eutactus	-0.342898	-0.720124	-0.459111	5.30554	-0.072946	0.421534	0.727701	0.437923	0.759743	-0.567378
PWY-5188: tetrapyrrole biosynthesis I (from glutamate)|g__Bilophila.s__Bilophila_sp_4_1_30	-0.830051	-0.647434	0.428461	4.46632	0.0878636	0.454282	0.748538	0.45941	0.759784	-0.712701
PWY-6121: 5-aminoimidazole ribonucleotide biosynthesis I|g__Psychrobacter.s__Psychrobacter_arcticus	-0.814125	-0.874669	0.0298275	4.37246	0.00549192	0.497544	0.7657	0.47348	0.759798	-0.853267
PWY-2942: L-lysine biosynthesis III|g__Desulfovibrio.s__Desulfovibrio_desulfuricans	-0.690156	-0.971099	-0.398466	4.4194	-0.0812177	0.480997	0.757296	0.454607	0.759804	-0.864037
PWY66-400: glycolysis VI (metazoan)|g__Candida.s__Candida_albicans	-0.657483	-0.987629	-0.330164	4.56878	-0.0608749	0.453514	0.745228	0.454209	0.759817	-0.851304
PWY0-1297: superpathway of purine deoxyribonucleosides degradation|g__Clostridium.s__Clostridium_citroniae	-0.618538	-0.95529	-0.370831	4.32915	-0.0669839	0.460697	0.747583	0.44879	0.759843	-0.821401
PWY-5686: UMP biosynthesis|g__Bacteroides.s__Bacteroides_finegoldii	0.290457	-0.30533	-0.872224	5.5641	-0.132686	0.425301	0.744703	0.423631	0.75986	-0.103284
PWY-5484: glycolysis II (from fructose 6-phosphate)|g__Klebsiella.s__Klebsiella_oxytoca	-0.853929	-0.46841	0.570208	4.99469	0.0945186	0.342533	0.663085	0.462494	0.759909	-0.623077
1CMET2-PWY: N10-formyl-tetrahydrofolate biosynthesis|g__Acinetobacter.s__Acinetobacter_johnsonii	-0.892503	-0.616403	0.456617	4.93218	0.0733524	0.315762	0.638517	0.454645	0.759937	-0.720366
PWY-5695: urate biosynthesis/inosine 5'-phosphate degradation|g__Porphyromonas.s__Porphyromonas_asaccharolytica	-0.801468	-0.924484	-0.119651	4.28254	-0.0213357	0.444204	0.739782	0.455741	0.760007	-0.867085
PWY-5667: CDP-diacylglycerol biosynthesis I|g__Turicibacter.s__Turicibacter_sanguinis	-0.0534929	0.758479	0.821606	5.84909	0.128831	0.531014	0.821676	0.420659	0.760022	0.422985
HEME-BIOSYNTHESIS-II: heme biosynthesis I (aerobic)|g__Listeria.s__Listeria_innocua	-0.711596	-1.00807	-0.421223	4.25699	-0.0840169	0.470039	0.739892	0.481628	0.76003	-0.901096
PWY-5103: L-isoleucine biosynthesis III|g__Propionibacterium.s__Propionibacterium_propionicum	-0.665197	-1.02224	-0.559048	4.5208	-0.101034	0.455535	0.744504	0.464167	0.760036	-0.864546
PWY-6182: superpathway of salicylate degradation|unclassified	-0.898583	-0.529063	0.600429	5.12891	0.0964765	0.33342	0.661269	0.457815	0.760037	-0.692264
PWY-5097: L-lysine biosynthesis VI|g__Lactobacillus.s__Lactobacillus_johnsonii	-0.725681	-1.03018	-0.229199	4.36145	-0.051055	0.450637	0.745318	0.450075	0.760045	-0.899731
PWY-6122: 5-aminoimidazole ribonucleotide biosynthesis II|g__Erysipelotrichaceae_noname.s__Erysipelotrichaceae_bacterium_2_2_44A	-0.258769	0.249508	0.806646	5.32995	0.135125	0.401523	0.716183	0.447769	0.760105	0.0255755
PWY-6121: 5-aminoimidazole ribonucleotide biosynthesis I|g__Enterococcus.s__Enterococcus_malodoratus	-0.471784	-0.788557	-0.54378	5.26609	-0.0943583	0.519073	0.788501	0.490423	0.760132	-0.675027
COA-PWY: coenzyme A biosynthesis I|g__Bacteroides.s__Bacteroides_sp_2_1_22	0.103571	-0.357148	-0.717201	5.46119	-0.129148	0.468732	0.757738	0.437305	0.760173	-0.186989
PWY-6936: seleno-amino acid biosynthesis|g__Enterococcus.s__Enterococcus_faecium	-0.870179	-0.472544	0.456585	4.60279	0.0782702	0.433711	0.725068	0.470136	0.760233	-0.630597
PWY-6277: superpathway of 5-aminoimidazole ribonucleotide biosynthesis|g__Subdoligranulum.s__Subdoligranulum_variabile	-0.526954	-0.974112	-0.480756	4.8134	-0.095928	0.466188	0.745499	0.461992	0.760266	-0.798395
PWY-724: superpathway of L-lysine, L-threonine and L-methionine biosynthesis II|g__Corynebacterium.s__Corynebacterium_casei	-0.646046	-1.03132	-0.441749	4.23404	-0.0878507	0.494816	0.766984	0.462381	0.76031	-0.904254
PWY-7388: octanoyl-[acyl-carrier protein] biosynthesis (mitochondria, yeast)|g__Enterobacter.s__Enterobacter_cloacae	-0.761204	-0.400659	0.524825	4.90049	0.0965037	0.375497	0.700238	0.437393	0.760334	-0.555416
SER-GLYSYN-PWY: superpathway of L-serine and glycine biosynthesis I|g__Proteus.s__Proteus_penneri	-0.554748	-0.934221	-0.191407	4.37651	-0.036122	0.463552	0.744265	0.453826	0.760335	-0.779366
PWY-4981: L-proline biosynthesis II (from arginine)|g__Anaerococcus.s__Anaerococcus_obesiensis	-0.820458	-0.83128	-0.0341365	4.07552	-0.0105929	0.449577	0.749457	0.453968	0.760415	-0.82722
PWY-7197: pyrimidine deoxyribonucleotide phosphorylation|g__Actinomyces.s__Actinomyces_sp_oral_taxon_172	-0.078207	-0.571844	-0.623222	5.31334	-0.110407	0.436971	0.735812	0.45331	0.760487	-0.406108
PWY-922: mevalonate pathway I|g__Streptococcus.s__Streptococcus_mitis_oralis_pneumoniae	-0.379035	-0.792257	-0.467062	4.62502	-0.0865514	0.481935	0.752628	0.470229	0.760524	-0.63111
NONOXIPENT-PWY: pentose phosphate pathway (non-oxidative branch)|g__Propionibacterium.s__Propionibacterium_propionicum	-0.804062	-0.96441	-0.366175	4.42675	-0.0764218	0.45609	0.750134	0.449619	0.760528	-0.920661
PWY-5097: L-lysine biosynthesis VI|g__Propionibacterium.s__Propionibacterium_propionicum	-0.734576	-1.03327	-0.438226	4.51109	-0.0821658	0.448038	0.744817	0.444831	0.760543	-0.903389
PWY-7197: pyrimidine deoxyribonucleotide phosphorylation|g__Desulfovibrio.s__Desulfovibrio_desulfuricans	-0.715751	-1.01998	-0.385827	4.19601	-0.075628	0.457124	0.747301	0.451584	0.760552	-0.933082
PWY-7220: adenosine deoxyribonucleotides de novo biosynthesis II|g__Klebsiella.s__Klebsiella_oxytoca	-0.932714	-0.617316	0.610346	4.80518	0.114449	0.416372	0.720862	0.450645	0.760557	-0.731683
FASYN-ELONG-PWY: fatty acid elongation -- saturated|g__Candida.s__Candida_albicans	-0.796777	-0.950855	-0.155973	4.44746	-0.0258065	0.466124	0.752632	0.485506	0.760564	-0.896184
PWY-7111: pyruvate fermentation to isobutanol (engineered)|g__Oxalobacter.s__Oxalobacter_formigenes	-0.632525	-0.914625	-0.481967	4.66022	-0.0940775	0.444227	0.738644	0.459673	0.760573	-0.80288
COA-PWY-1: coenzyme A biosynthesis II (mammalian)|g__Collinsella.s__Collinsella_tanakaei	-0.51118	-0.96626	-0.598406	5.06401	-0.104857	0.441934	0.735238	0.462974	0.760596	-0.790127
PWY-5659: GDP-mannose biosynthesis|g__Enterobacter.s__Enterobacter_cloacae	-0.798813	-0.562694	0.21756	4.37769	0.0408306	0.441581	0.752073	0.453487	0.760604	-0.673045
PWY-2942: L-lysine biosynthesis III|g__Enterococcus.s__Enterococcus_mundtii	-0.998622	-0.621755	0.543155	4.91033	0.0894013	0.369682	0.679731	0.45811	0.760647	-0.771334
COMPLETE-ARO-PWY: superpathway of aromatic amino acid biosynthesis|g__Lachnospiraceae_noname.s__Lachnospiraceae_bacterium_1_1_57FAA	-0.0974931	0.338018	0.852318	5.46298	0.137165	0.397157	0.712359	0.447232	0.760681	0.154925
PYRIDOXSYN-PWY: pyridoxal 5'-phosphate biosynthesis I|g__Parabacteroides.s__Parabacteroides_sp_D13	-0.351835	-0.805464	-0.46425	4.78717	-0.0763462	0.460993	0.734671	0.478993	0.760734	-0.633017
PWY0-166: superpathway of pyrimidine deoxyribonucleotides de novo biosynthesis (E. coli)|g__Burkholderiales_noname.s__Burkholderiales_bacterium_1_1_47	-0.591573	-0.937765	-0.43824	4.46552	-0.0814975	0.442779	0.732605	0.463956	0.760751	-0.8033
NONMEVIPP-PWY: methylerythritol phosphate pathway I|g__Coprobacillus.s__Coprobacillus_sp_D7	-0.723512	-0.32038	0.672263	5.0508	0.129464	0.387044	0.692562	0.460854	0.760787	-0.486424
PWY-5973: cis-vaccenate biosynthesis|g__Candida.s__Candida_albicans	-0.668323	-0.952344	-0.240796	4.45474	-0.0508523	0.464734	0.726999	0.479827	0.760794	-0.861403
PWY-7197: pyrimidine deoxyribonucleotide phosphorylation|g__Acinetobacter.s__Acinetobacter_johnsonii	-0.906971	-0.582028	0.438118	5.02283	0.0716946	0.326409	0.646734	0.46355	0.760808	-0.722352
PWY-5686: UMP biosynthesis|g__Oxalobacter.s__Oxalobacter_formigenes	-0.604944	-0.950739	-0.468603	4.76822	-0.0821162	0.462167	0.726472	0.474178	0.760815	-0.831082
P441-PWY: superpathway of N-acetylneuraminate degradation|g__Escherichia.s__Escherichia_coli	-0.824311	-0.887964	0.0778044	4.46452	0.0153341	0.477379	0.771621	0.466059	0.76083	-0.865239
PWY-6151: S-adenosyl-L-methionine cycle I|g__Lachnospiraceae_noname.s__Lachnospiraceae_bacterium_9_1_43BFAA	-0.853047	-0.724274	0.182229	4.531	0.0326416	0.446432	0.745055	0.457223	0.760875	-0.790632
PWY-6151: S-adenosyl-L-methionine cycle I|g__Actinomyces.s__Actinomyces_sp_oral_taxon_170	-0.816795	-0.904826	-0.15361	4.3452	-0.0295253	0.442179	0.748439	0.454573	0.760893	-0.866695
HISTSYN-PWY: L-histidine biosynthesis|g__Ruminococcus.s__Ruminococcus_champanellensis	-0.634456	-0.930597	-0.23217	4.49358	-0.0427729	0.475787	0.761021	0.452143	0.761024	-0.823097
CALVIN-PWY: Calvin-Benson-Bassham cycle|g__Enterococcus.s__Enterococcus_faecium	-0.85389	-0.5509	0.455041	4.97571	0.0767914	0.401619	0.693798	0.472605	0.761079	-0.680044
PYRIDOXSYN-PWY: pyridoxal 5'-phosphate biosynthesis I|g__Acinetobacter.s__Acinetobacter_johnsonii	-0.905653	-0.613735	0.440562	5.09474	0.0755566	0.387478	0.688392	0.441625	0.761114	-0.742184
COA-PWY-1: coenzyme A biosynthesis II (mammalian)|g__Pediococcus.s__Pediococcus_acidilactici	-0.720211	-0.381706	0.571894	5.08286	0.0983391	0.365469	0.682626	0.472754	0.76113	-0.529468
UNINTEGRATED|g__Atopobium.s__Atopobium_rimae	-0.730829	-0.959197	-0.226267	4.75786	-0.038094	0.502848	0.792038	0.463333	0.76116	-0.871696
PWY-7199: pyrimidine deoxyribonucleosides salvage|g__Staphylococcus.s__Staphylococcus_equorum	-0.750298	-0.933366	-0.0724925	4.19472	-0.0187397	0.44937	0.754708	0.447832	0.761216	-0.859913
PWY-7229: superpathway of adenosine nucleotides de novo biosynthesis I|g__Actinomyces.s__Actinomyces_sp_oral_taxon_172	-0.206858	-0.779961	-0.703569	5.22073	-0.124851	0.467657	0.759544	0.452178	0.761216	-0.603496
ANAGLYCOLYSIS-PWY: glycolysis III (from glucose)|g__Alistipes.s__Alistipes_sp_JC136	-0.628246	-0.975151	-0.447401	4.5631	-0.0894924	0.419132	0.728567	0.449661	0.761247	-0.843158
PWY-7222: guanosine deoxyribonucleotides de novo biosynthesis II|g__Oxalobacter.s__Oxalobacter_formigenes	-0.591021	-0.997666	-0.417526	4.53426	-0.0801116	0.454612	0.734911	0.478309	0.761252	-0.847769
PWY-6708: ubiquinol-8 biosynthesis (prokaryotic)|g__Pseudomonas.s__Pseudomonas_mandelii	-0.972024	-0.615014	0.433198	5.02507	0.0796042	0.379633	0.683657	0.451807	0.761258	-0.779846
PWY-6737: starch degradation V|g__Lachnospiraceae_noname.s__Lachnospiraceae_bacterium_3_1_46FAA	-0.3827	-0.0327923	0.674458	5.07029	0.117141	0.395467	0.706616	0.459346	0.761291	-0.182008
ANAGLYCOLYSIS-PWY: glycolysis III (from glucose)|g__Haemophilus.s__Haemophilus_parainfluenzae	-0.244748	-0.688865	-0.619439	5.05765	-0.106745	0.485517	0.750392	0.480861	0.761321	-0.550168
PWY-5103: L-isoleucine biosynthesis III|g__Rothia.s__Rothia_dentocariosa	-0.788067	-0.851761	-0.0118271	4.1471	-0.00254292	0.448095	0.751255	0.452494	0.761338	-0.826807
PWY-7111: pyruvate fermentation to isobutanol (engineered)|g__Veillonella.s__Veillonella_parvula	-0.6593	-0.372305	0.606192	4.83602	0.10974	0.428973	0.728545	0.464874	0.761356	-0.489544
VALSYN-PWY: L-valine biosynthesis|g__Streptococcus.s__Streptococcus_sobrinus	-0.834071	-0.567244	0.550156	4.74187	0.102365	0.423163	0.724194	0.461518	0.761374	-0.679449
ARO-PWY: chorismate biosynthesis I|g__Haemophilus.s__Haemophilus_parainfluenzae	-0.392871	-0.760076	-0.448869	4.80842	-0.074032	0.449161	0.748539	0.446475	0.761386	-0.640413
PWY-6123: inosine-5'-phosphate biosynthesis I|g__Ruminococcus.s__Ruminococcus_champanellensis	-0.711051	-0.94071	-0.350007	4.51623	-0.0582434	0.442934	0.733002	0.470419	0.761413	-0.854978
PWY0-1296: purine ribonucleosides degradation|g__Clostridium.s__Clostridium_scindens	-0.859972	-0.576281	0.53833	4.85	0.101339	0.421347	0.704822	0.48128	0.761414	-0.688065
DAPLYSINESYN-PWY: L-lysine biosynthesis I|g__Propionibacterium.s__Propionibacterium_propionicum	-0.642915	-1.03889	-0.459799	4.48935	-0.0868383	0.451699	0.736136	0.456014	0.761438	-0.885296
PWY-5973: cis-vaccenate biosynthesis|g__Pseudomonas.s__Pseudomonas_fragi	-0.429585	-0.800021	-0.471896	6.19475	-0.0641195	0.480953	0.785443	0.467658	0.761465	-0.67329
PWY-1269: CMP-3-deoxy-D-manno-octulosonate biosynthesis I|g__Enterobacter.s__Enterobacter_cloacae	-0.829875	-0.526635	0.573341	4.69431	0.108707	0.409056	0.717532	0.455738	0.761534	-0.640713
PWY-6386: UDP-N-acetylmuramoyl-pentapeptide biosynthesis II (lysine-containing)|g__Eubacterium.s__Eubacterium_brachy	-0.830849	-0.74369	0.143641	4.19758	0.0309014	0.467098	0.755122	0.460075	0.761561	-0.790631
BRANCHED-CHAIN-AA-SYN-PWY: superpathway of branched amino acid biosynthesis|g__Streptococcus.s__Streptococcus_mitis_oralis_pneumoniae	-0.390294	-0.756198	-0.618152	5.1132	-0.104306	0.444073	0.729245	0.471074	0.76158	-0.601308
PWY-6609: adenine and adenosine salvage III|g__Clostridium.s__Clostridium_scindens	-0.917613	-0.590723	0.438547	4.91932	0.0759765	0.386073	0.711423	0.431359	0.761582	-0.707754
PWY-6609: adenine and adenosine salvage III|g__Actinomyces.s__Actinomyces_sp_oral_taxon_180	-0.869711	-0.696717	0.0875842	4.21728	0.0189905	0.452872	0.748685	0.468819	0.761695	-0.765775
PWY-5100: pyruvate fermentation to acetate and lactate II|g__Lactobacillus.s__Lactobacillus_oris	-0.849734	-0.598544	0.460445	4.83499	0.085012	0.387175	0.6977	0.456056	0.761725	-0.713041
PWY-5840: superpathway of menaquinol-7 biosynthesis|unclassified	-0.902165	-0.562614	0.543376	5.30557	0.0886342	0.283629	0.613707	0.447468	0.761751	-0.68872
PWY-621: sucrose degradation III (sucrose invertase)|g__Coprococcus.s__Coprococcus_eutactus	-0.366103	-0.709264	-0.387158	5.3849	-0.0658123	0.479635	0.771144	0.446837	0.761769	-0.598898
PWY-6737: starch degradation V|g__Lachnospiraceae_noname.s__Lachnospiraceae_bacterium_2_1_58FAA	-0.607466	-0.213746	0.716545	5.96627	0.123464	0.342666	0.681858	0.447375	0.761814	-0.39878
UNINTEGRATED|g__Peptoniphilus.s__Peptoniphilus_sp_oral_taxon_836	-0.914618	-0.764898	0.138125	4.37596	0.0285264	0.48081	0.75665	0.462549	0.761822	-0.821687
PWY-7221: guanosine ribonucleotides de novo biosynthesis|g__Bacteroides.s__Bacteroides_sp_2_1_16	-0.683165	-1.0061	-0.314912	4.57075	-0.0659547	0.468985	0.748881	0.47926	0.761899	-0.887651
NONOXIPENT-PWY: pentose phosphate pathway (non-oxidative branch)|g__Peptostreptococcaceae_noname.s__Clostridium_bartlettii	5.82245	5.51003	-1.01218	6.25636	-0.149682	0.185888	0.575197	0.337366	0.761906	5.6946
PWY0-1296: purine ribonucleosides degradation|g__Coprobacillus.s__Coprobacillus_sp_D7	-0.664463	-0.345669	0.53738	5.2414	0.104759	0.360526	0.679185	0.436086	0.761949	-0.481464
PWY0-1061: superpathway of L-alanine biosynthesis|g__Proteus.s__Proteus_penneri	-0.63069	-0.983032	-0.406757	4.38416	-0.0763289	0.463554	0.754325	0.457471	0.762026	-0.853513
PWY-6700: queuosine biosynthesis|g__Bacteroides.s__Bacteroides_clarus	-0.0399143	-0.577699	-0.714139	6.06083	-0.0927261	0.355607	0.689425	0.434721	0.762028	-0.352275
PWY-724: superpathway of L-lysine, L-threonine and L-methionine biosynthesis II|g__Blautia.s__Ruminococcus_torques	0.392746	1.23725	0.998459	5.78148	0.154165	0.461251	0.768833	0.421154	0.762041	0.84484
PWY-5686: UMP biosynthesis|g__Erysipelotrichaceae_noname.s__Clostridium_innocuum	-0.624882	-0.311098	0.556918	4.57597	0.104553	0.424127	0.737411	0.460623	0.762046	-0.442469
NONOXIPENT-PWY: pentose phosphate pathway (non-oxidative branch)|g__Roseburia.s__Roseburia_intestinalis	3.68158	2.09073	-0.968812	6.14574	-0.152015	0.387435	0.733613	0.364161	0.762053	2.83268
PWY-1269: CMP-3-deoxy-D-manno-octulosonate biosynthesis I|g__Oxalobacter.s__Oxalobacter_formigenes	-0.604442	-1.03336	-0.681319	4.67374	-0.128142	0.428971	0.72763	0.43772	0.762055	-0.877573
PWY-6608: guanosine nucleotides degradation III|g__Anaerococcus.s__Anaerococcus_vaginalis	-1.00063	-0.73871	0.340582	4.36791	0.0696985	0.470221	0.761337	0.463077	0.762059	-0.833047
PWY-6126: superpathway of adenosine nucleotides de novo biosynthesis II|g__Pseudomonas.s__Pseudomonas_sp_Lz4W	-0.740323	-1.00147	-0.409895	4.48477	-0.0804228	0.436248	0.733697	0.472331	0.762084	-0.91048
PWY-7219: adenosine ribonucleotides de novo biosynthesis|g__Bacteroides.s__Bacteroides_sp_2_1_16	-0.618669	-0.943886	-0.321491	4.57084	-0.0572345	0.476413	0.752916	0.456514	0.762094	-0.82293
PWY-2942: L-lysine biosynthesis III|g__Pseudomonas.s__Pseudomonas_sp_Lz4W	-0.664982	-0.926211	-0.220952	4.2652	-0.0532526	0.476317	0.753842	0.474543	0.762104	-0.830119
PWY0-1296: purine ribonucleosides degradation|g__Listeria.s__Listeria_innocua	-0.608759	-0.988179	-0.288089	4.40515	-0.0565459	0.492231	0.768144	0.471467	0.762135	-0.85831
PWY-724: superpathway of L-lysine, L-threonine and L-methionine biosynthesis II|g__Lactobacillus.s__Lactobacillus_acidophilus	-0.627298	-1.01942	-0.532221	4.34554	-0.107191	0.475812	0.751639	0.471868	0.76218	-0.884841
PEPTIDOGLYCANSYN-PWY: peptidoglycan biosynthesis I (meso-diaminopimelate containing)|g__Sphingobacterium.s__Sphingobacterium_spiritivorum	-0.778911	-1.01126	-0.242245	4.22267	-0.0444955	0.458633	0.748938	0.457703	0.762197	-0.915758
PWY-5856: ubiquinol-9 biosynthesis (prokaryotic)|g__Pseudomonas.s__Pseudomonas_sp_GM16	-0.878118	-0.704045	0.308761	4.58265	0.054843	0.457395	0.744633	0.462384	0.762207	-0.778061
PWY-6121: 5-aminoimidazole ribonucleotide biosynthesis I|g__Enterococcus.s__Enterococcus_dispar	-0.754034	-0.392832	0.574079	5.27756	0.0982326	0.359776	0.680588	0.471429	0.762215	-0.532875
PWY-5686: UMP biosynthesis|g__Lachnospiraceae_noname.s__Lachnospiraceae_bacterium_2_1_58FAA	-0.554068	-0.204767	0.50367	5.76953	0.0790416	0.390928	0.708351	0.448481	0.762217	-0.366156
PWY-6277: superpathway of 5-aminoimidazole ribonucleotide biosynthesis|g__Veillonella.s__Veillonella_atypica	-0.607456	-0.952571	-0.308468	4.22879	-0.0715266	0.438887	0.73641	0.451948	0.762219	-0.814096
PWY-5188: tetrapyrrole biosynthesis I (from glutamate)|g__Corynebacterium.s__Corynebacterium_casei	-0.677661	-0.964939	-0.261817	4.31861	-0.0468256	0.455421	0.749338	0.451005	0.7623	-0.853302
PWY-6163: chorismate biosynthesis from 3-dehydroquinate|g__Streptococcus.s__Streptococcus_mitis_oralis_pneumoniae	-0.413946	-0.839079	-0.50732	4.74719	-0.090262	0.467454	0.764358	0.435716	0.762314	-0.691401
PWY-5100: pyruvate fermentation to acetate and lactate II|g__Collinsella.s__Collinsella_intestinalis	-0.886966	-0.531658	0.466046	4.95996	0.0759352	0.353837	0.669129	0.446373	0.762418	-0.68287
PWY4LZ-257: superpathway of fermentation (Chlamydomonas reinhardtii)|unclassified	8.28098	7.91767	-0.359893	2.34925	-0.111072	0.642747	0.896664	0.331658	0.762418	8.12957
PWY-6386: UDP-N-acetylmuramoyl-pentapeptide biosynthesis II (lysine-containing)|g__Haemophilus.s__Haemophilus_parainfluenzae	-0.255376	-0.796742	-0.618764	4.95774	-0.117553	0.438704	0.736942	0.461359	0.76246	-0.58778
VALSYN-PWY: L-valine biosynthesis|g__Clostridium.s__Clostridium_scindens	-0.81083	-0.599936	0.534217	4.93706	0.102972	0.395281	0.695878	0.475268	0.762529	-0.680975
PWY-5667: CDP-diacylglycerol biosynthesis I|g__Bacteroides.s__Bacteroides_plebeius	-0.285789	-0.698459	-0.567013	6.02872	-0.0895896	0.417523	0.735516	0.458777	0.762533	-0.542016
PWY-6125: superpathway of guanosine nucleotides de novo biosynthesis II|g__Klebsiella.s__Klebsiella_oxytoca	-0.814037	-0.447804	0.563451	4.7732	0.101858	0.409232	0.712626	0.459075	0.76256	-0.595692
PWY0-1319: CDP-diacylglycerol biosynthesis II|g__Bacteroides.s__Bacteroides_sp_2_1_56FAA	-0.219226	-0.763939	-0.617859	5.31746	-0.0932198	0.469188	0.767132	0.457354	0.762569	-0.568439
PWY-6700: queuosine biosynthesis|g__Streptococcus.s__Streptococcus_infantis	-0.602075	-0.912373	-0.363976	4.20164	-0.0802774	0.450036	0.757431	0.461311	0.762571	-0.786641
PWY-6126: superpathway of adenosine nucleotides de novo biosynthesis II|g__Citrobacter.s__Citrobacter_sp_KTE32	-0.582698	-0.824691	-0.133243	4.4272	-0.0304177	0.464834	0.761232	0.452375	0.762575	-0.718507
PWY-6305: putrescine biosynthesis IV|g__Citrobacter.s__Citrobacter_freundii	-0.700398	-0.335675	0.431657	5.16571	0.0753348	0.411991	0.72234	0.439378	0.762591	-0.474247
NONMEVIPP-PWY: methylerythritol phosphate pathway I|g__Eubacterium.s__Eubacterium_sp_3_1_31	-0.687341	-0.352379	0.602227	5.1094	0.0970398	0.371849	0.690885	0.454318	0.762609	-0.484561
PWY-7220: adenosine deoxyribonucleotides de novo biosynthesis II|g__Enterococcus.s__Enterococcus_hirae	-0.895746	-0.552531	0.474927	4.96042	0.0857041	0.368273	0.678185	0.449337	0.762612	-0.692813
ARGSYN-PWY: L-arginine biosynthesis I (via L-ornithine)|g__Enterobacter.s__Enterobacter_cloacae	-0.935846	-0.568523	0.568757	4.72398	0.103076	0.445821	0.742283	0.450724	0.762616	-0.699798
HISTSYN-PWY: L-histidine biosynthesis|g__Bifidobacterium.s__Bifidobacterium_angulatum	-0.689482	-0.849335	-0.28936	4.57953	-0.0521604	0.447238	0.750555	0.447824	0.762642	-0.78264
SER-GLYSYN-PWY: superpathway of L-serine and glycine biosynthesis I|g__Pseudomonas.s__Pseudomonas_psychrophila	-0.920912	-0.85554	-0.040086	4.38741	-0.00523669	0.479752	0.767243	0.450486	0.762701	-0.880162
GLUTORN-PWY: L-ornithine biosynthesis|g__Burkholderiales_noname.s__Burkholderiales_bacterium_1_1_47	-0.621971	-0.994136	-0.401017	4.70141	-0.0786205	0.419105	0.715743	0.473307	0.762727	-0.853512
ARGININE-SYN4-PWY: L-ornithine de novo biosynthesis|g__Bacteroides.s__Bacteroides_thetaiotaomicron	4.31275	3.31431	-0.910102	5.29	-0.153086	0.336784	0.695518	0.349231	0.762729	3.81481
PWY-6163: chorismate biosynthesis from 3-dehydroquinate|g__Propionibacterium.s__Propionibacterium_propionicum	-0.666729	-1.03518	-0.40306	4.5198	-0.0726524	0.458516	0.754789	0.479889	0.762731	-0.893008
PWY-6277: superpathway of 5-aminoimidazole ribonucleotide biosynthesis|g__Enterococcus.s__Enterococcus_dispar	-0.650152	-0.332332	0.488982	5.33325	0.0748599	0.351652	0.661485	0.443786	0.762742	-0.479113
PWY-5097: L-lysine biosynthesis VI|g__Lactobacillus.s__Lactobacillus_plantarum	-0.66781	-0.984913	-0.286722	4.47195	-0.0574533	0.467965	0.748895	0.464494	0.762769	-0.868763
PANTO-PWY: phosphopantothenate biosynthesis I|g__Acidaminococcus.s__Acidaminococcus_sp_D21	-0.939268	-0.623521	0.411507	4.6081	0.0826697	0.398021	0.706105	0.471115	0.762771	-0.740031
UDPNACETYLGALSYN-PWY: UDP-N-acetyl-D-glucosamine biosynthesis II|g__Candida.s__Candida_albicans	-0.727319	-1.06675	-0.348031	4.47121	-0.0618196	0.44608	0.739475	0.457631	0.762815	-0.937058
NAD-BIOSYNTHESIS-II: NAD salvage pathway II|g__Streptococcus.s__Streptococcus_infantis	-0.431219	-0.887169	-0.497526	4.55652	-0.0939903	0.459018	0.751358	0.448589	0.762818	-0.721597
PWY-6703: preQ0 biosynthesis|g__Bacteroides.s__Bacteroides_sp_2_1_56FAA	-0.26085	-0.861708	-0.626033	5.71696	-0.0923307	0.462385	0.758098	0.473751	0.762827	-0.654165
BRANCHED-CHAIN-AA-SYN-PWY: superpathway of branched amino acid biosynthesis|g__Corynebacterium.s__Corynebacterium_durum	-0.0810772	-0.673128	-0.409593	4.70459	-0.0786083	0.440888	0.752005	0.441675	0.762868	-0.44207
PWY-6545: pyrimidine deoxyribonucleotides de novo biosynthesis III|g__Pseudomonas.s__Pseudomonas_sp_Lz4W	-0.568382	-0.901432	-0.360612	4.33763	-0.0750216	0.454126	0.747232	0.455833	0.762875	-0.787886
UNINTEGRATED|g__Olsenella.s__Olsenella_profusa	-0.824563	-0.875216	0.0341763	4.37699	0.00980275	0.51054	0.784841	0.456114	0.762887	-0.854595
PWY-5667: CDP-diacylglycerol biosynthesis I|g__Enterococcus.s__Enterococcus_hirae	-0.870169	-0.447724	0.528269	4.83151	0.0957806	0.394489	0.697059	0.457821	0.762912	-0.600132
PWY-6317: galactose degradation I (Leloir pathway)|g__Clostridium.s__Clostridium_scindens	-0.82509	-0.628342	0.444964	4.98483	0.0724142	0.384005	0.702974	0.455564	0.762912	-0.688806
PWY-7229: superpathway of adenosine nucleotides de novo biosynthesis I|g__Pseudomonas.s__Pseudomonas_aeruginosa	-0.779055	-0.861305	-0.0302394	4.15991	-0.00445224	0.452416	0.753677	0.464953	0.762933	-0.827106
THRESYN-PWY: superpathway of L-threonine biosynthesis|g__Propionibacterium.s__Propionibacterium_propionicum	-0.737638	-0.979223	-0.31052	4.52247	-0.0542263	0.447504	0.742056	0.463397	0.762941	-0.898128
PWY-5695: urate biosynthesis/inosine 5'-phosphate degradation|g__Pseudomonas.s__Pseudomonas_sp_G5_2012	-0.87532	-0.918646	-0.0212165	4.46019	-0.00419085	0.485908	0.772733	0.461065	0.762956	-0.900545
PWY-1042: glycolysis IV (plant cytosol)|g__Bacteroides.s__Bacteroides_sp_1_1_30	1.45682	0.130248	-1.12521	6.21526	-0.154595	0.431077	0.754062	0.408474	0.762982	0.51713
PWY-6277: superpathway of 5-aminoimidazole ribonucleotide biosynthesis|g__Streptococcus.s__Streptococcus_mitis_oralis_pneumoniae	-0.418838	-0.878592	-0.544808	4.41401	-0.115566	0.484188	0.769632	0.452495	0.762999	-0.700182
COA-PWY-1: coenzyme A biosynthesis II (mammalian)|g__Erysipelotrichaceae_noname.s__Clostridium_innocuum	-0.707231	-0.489417	0.424967	4.42414	0.0817574	0.453357	0.750602	0.46155	0.763043	-0.576923
PWY-5686: UMP biosynthesis|g__Pseudomonas.s__Pseudomonas_sp_Lz4W	-0.644348	-1.03018	-0.418295	4.2929	-0.0802672	0.449278	0.738733	0.453198	0.763058	-0.897419
PWY-5695: urate biosynthesis/inosine 5'-phosphate degradation|g__Ruminococcus.s__Ruminococcus_champanellensis	-0.738443	-0.995593	-0.299882	4.50802	-0.0507007	0.431953	0.739389	0.448974	0.763059	-0.88837
PWY-6703: preQ0 biosynthesis|g__Coprobacillus.s__Coprobacillus_sp_8_2_54BFAA	-0.882045	-0.712534	0.116168	4.43824	0.0268662	0.456577	0.754785	0.468322	0.763092	-0.791415
PANTO-PWY: phosphopantothenate biosynthesis I|g__Enterococcus.s__Enterococcus_malodoratus	-0.348768	-0.768377	-0.565526	4.97436	-0.09151	0.518132	0.79067	0.468028	0.763102	-0.616669
PANTO-PWY: phosphopantothenate biosynthesis I|g__Bacteroides.s__Bacteroides_sp_1_1_6	2.27175	1.10912	-1.01125	6.27117	-0.15254	0.429363	0.756037	0.386814	0.763163	1.48095
UNINTEGRATED|g__Listeria.s__Listeria_innocua	-0.610618	-0.941421	-0.535254	4.60919	-0.0878036	0.398551	0.705626	0.475714	0.763176	-0.822482
PWY-5690: TCA cycle II (plants and fungi)|g__Rhodococcus.s__Rhodococcus_qingshengii	-0.915241	-0.931271	-0.0301657	4.30547	-0.00497295	0.456087	0.747954	0.457847	0.763213	-0.925116
PWY-5695: urate biosynthesis/inosine 5'-phosphate degradation|g__Streptococcus.s__Streptococcus_infantis	-0.538163	-0.862532	-0.378138	4.45438	-0.0737466	0.431277	0.726209	0.464653	0.763216	-0.764781
PWY-7197: pyrimidine deoxyribonucleotide phosphorylation|g__Haemophilus.s__Haemophilus_parainfluenzae	-0.197897	-0.778292	-0.535298	5.05833	-0.101364	0.460105	0.744605	0.471646	0.763217	-0.586537
COA-PWY: coenzyme A biosynthesis I|g__Enterococcus.s__Enterococcus_hirae	-0.788807	-0.521345	0.348969	4.8488	0.0578909	0.380076	0.705289	0.467139	0.763227	-0.605957
PWY-6823: molybdenum cofactor biosynthesis|unclassified	-0.815921	-0.524425	0.607307	4.9237	0.108365	0.389761	0.69462	0.481102	0.763235	-0.638082
PWY-6387: UDP-N-acetylmuramoyl-pentapeptide biosynthesis I (meso-diaminopimelate containing)|g__Bacillus.s__Bacillus_isronensis	-0.951701	-0.843036	0.0830284	4.3644	0.0152422	0.448285	0.755367	0.438254	0.763255	-0.882743
PWY-6700: queuosine biosynthesis|g__Parabacteroides.s__Parabacteroides_sp_D13	0.123686	-0.400109	-0.608646	5.76085	-0.0950356	0.431493	0.73275	0.453942	0.763264	-0.204664
PWY0-862: (5Z)-dodec-5-enoate biosynthesis|g__Enterobacter.s__Enterobacter_aerogenes	-0.788667	-0.825024	0.138229	4.35528	0.0297249	0.42633	0.7339	0.47117	0.763276	-0.811176
PWY-7222: guanosine deoxyribonucleotides de novo biosynthesis II|g__Streptococcus.s__Streptococcus_mitis_oralis_pneumoniae	-0.408508	-0.826025	-0.532864	4.77185	-0.0991755	0.468643	0.758236	0.461349	0.763288	-0.662844
PWY-2942: L-lysine biosynthesis III|g__Bacteroides.s__Bacteroides_sp_1_1_14	1.16739	0.295403	-0.914264	6.65958	-0.130424	0.411504	0.740104	0.421967	0.763299	0.61641
PWY0-1586: peptidoglycan maturation (meso-diaminopimelate containing)|g__Veillonella.s__Veillonella_sp_6_1_27	-0.920732	-0.879437	-0.00896992	4.28574	-0.00189539	0.454024	0.739069	0.460736	0.763303	-0.894713
COA-PWY-1: coenzyme A biosynthesis II (mammalian)|g__Atopobium.s__Atopobium_parvulum	-0.941822	-0.706253	0.221609	4.33615	0.0422321	0.459065	0.762342	0.449533	0.763337	-0.80276
PWY-7228: superpathway of guanosine nucleotides de novo biosynthesis I|g__Bacteroides.s__Bacteroides_intestinalis	-0.804517	-0.511789	0.497603	5.31999	0.0760032	0.427967	0.746776	0.453375	0.763409	-0.636311
COA-PWY-1: coenzyme A biosynthesis II (mammalian)|g__Bacteroides.s__Bacteroides_sp_2_1_22	0.146472	-0.402047	-0.942777	5.37358	-0.142873	0.42887	0.751245	0.437724	0.763425	-0.215788
PWY-7663: gondoate biosynthesis (anaerobic)|g__Flavobacterium.s__Flavobacterium_sp_WG21	-0.859877	-0.870885	0.0882237	4.42964	0.0137261	0.442792	0.751325	0.446587	0.763427	-0.864887
PWY-6386: UDP-N-acetylmuramoyl-pentapeptide biosynthesis II (lysine-containing)|g__Actinomyces.s__Actinomyces_sp_oral_taxon_171	-0.684745	-0.905226	-0.17402	4.37765	-0.031684	0.469865	0.753309	0.476203	0.763449	-0.831425
UNINTEGRATED|g__Bacteroides.s__Bacteroides_sp_4_3_47FAA	-0.613294	-0.319205	0.516398	6.38875	0.0567876	0.203071	0.574431	0.462315	0.763515	-0.451691
PWY-5138: unsaturated, even numbered fatty acid &beta;-oxidation|g__Citrobacter.s__Citrobacter_freundii	-0.73138	-0.402854	0.416122	5.09911	0.0686356	0.433392	0.752729	0.437551	0.76352	-0.541224
PWY0-1297: superpathway of purine deoxyribonucleosides degradation|g__Citrobacter.s__Citrobacter_freundii	-0.796444	-0.331816	0.584346	5.28607	0.101572	0.410824	0.736244	0.451983	0.763536	-0.487591
PWY0-1061: superpathway of L-alanine biosynthesis|g__Streptococcus.s__Streptococcus_sp_2_1_36FAA	-0.692534	-0.493046	0.386037	4.40571	0.0810862	0.47206	0.762877	0.460431	0.763541	-0.568545
PWY-6519: 8-amino-7-oxononanoate biosynthesis I|g__Bacteroides.s__Bacteroides_sp_2_2_4	-0.834094	-0.918552	-0.13056	4.41753	-0.0271938	0.449681	0.741266	0.470687	0.763559	-0.893794
PWY-6609: adenine and adenosine salvage III|g__Corynebacterium.s__Corynebacterium_amycolatum	-0.849948	-0.791268	0.0441809	4.3898	0.00815887	0.461126	0.756252	0.45725	0.763625	-0.810837
UNINTEGRATED|g__Rhodococcus.s__Rhodococcus_qingshengii	-0.729242	-0.912254	-0.174255	4.66125	-0.0276013	0.583082	0.851615	0.465539	0.763627	-0.85438
PWY-3841: folate transformations II|g__Bacteroides.s__Bacteroides_fluxus	-0.831911	-0.887135	-0.130277	4.41556	-0.0227452	0.478296	0.763941	0.464181	0.763633	-0.869311
PWY-6527: stachyose degradation|g__Roseburia.s__Roseburia_intestinalis	2.53948	1.49031	-0.975658	5.89416	-0.150727	0.391394	0.732278	0.382213	0.763679	2.00288
PWY-6386: UDP-N-acetylmuramoyl-pentapeptide biosynthesis II (lysine-containing)|g__Rhodococcus.s__Rhodococcus_qingshengii	-0.673379	-0.952792	-0.267167	4.64573	-0.0501432	0.484873	0.774593	0.460717	0.76369	-0.860311
PWY-3001: superpathway of L-isoleucine biosynthesis I|g__Streptococcus.s__Streptococcus_mitis_oralis_pneumoniae	-0.379167	-0.747299	-0.528384	4.82478	-0.0960821	0.426817	0.728778	0.482222	0.763716	-0.618277
PWY-7221: guanosine ribonucleotides de novo biosynthesis|g__Lactobacillus.s__Lactobacillus_crispatus	-0.881916	-0.537033	0.582415	4.95545	0.107147	0.361098	0.67607	0.458256	0.763719	-0.671212
COA-PWY-1: coenzyme A biosynthesis II (mammalian)|g__Haemophilus.s__Haemophilus_parainfluenzae	-0.269537	-0.671099	-0.58513	4.86848	-0.114057	0.403764	0.715255	0.45356	0.763723	-0.547254
PWY-7219: adenosine ribonucleotides de novo biosynthesis|g__Bacteroides.s__Bacteroides_sp_1_1_6	2.9814	1.45292	-1.19119	7.14316	-0.160206	0.40266	0.742314	0.372134	0.763727	1.90935
PWY-7111: pyruvate fermentation to isobutanol (engineered)|g__Corynebacterium.s__Corynebacterium_kroppenstedtii	-0.961103	-0.793081	0.128732	4.08626	0.0249324	0.45983	0.760351	0.465376	0.763728	-0.84881
PWY-7288: fatty acid &beta;-oxidation (peroxisome, yeast)|g__Candida.s__Candida_albicans	-0.638106	-0.984004	-0.424314	4.56387	-0.0727129	0.449317	0.748678	0.453651	0.763737	-0.862426
PWY-7221: guanosine ribonucleotides de novo biosynthesis|g__Propionibacterium.s__Propionibacterium_freudenreichii	0.0741722	0.457668	1.00667	6.53272	0.137866	0.356411	0.705484	0.426497	0.763763	0.272328
PWY-6121: 5-aminoimidazole ribonucleotide biosynthesis I|g__Citrobacter.s__Citrobacter_koseri	-0.659759	-0.792043	-0.198277	4.42929	-0.0308571	0.472032	0.757595	0.480727	0.763814	-0.744881
PEPTIDOGLYCANSYN-PWY: peptidoglycan biosynthesis I (meso-diaminopimelate containing)|g__Clostridium.s__Clostridium_scindens	-0.817757	-0.656049	0.35906	5.11402	0.0632262	0.406416	0.711797	0.446403	0.76386	-0.711254
PWY66-391: fatty acid &beta;-oxidation VI (peroxisome)|unclassified	-0.872286	-0.645669	0.384078	4.87793	0.0685588	0.399636	0.700962	0.463816	0.763866	-0.729041
PWY-7197: pyrimidine deoxyribonucleotide phosphorylation|g__Rhodococcus.s__Rhodococcus_qingshengii	-0.678328	-0.947644	-0.341331	4.67716	-0.0650947	0.474743	0.775501	0.448245	0.76388	-0.85692
PWY-6121: 5-aminoimidazole ribonucleotide biosynthesis I|g__Enterococcus.s__Enterococcus_sp_7L76	-0.745834	-0.381561	0.520227	4.74101	0.0986031	0.386115	0.709949	0.436173	0.763935	-0.522597
PWY0-1061: superpathway of L-alanine biosynthesis|g__Streptococcus.s__Streptococcus_infantis	-0.651823	-0.932919	-0.402921	4.50748	-0.0804153	0.462607	0.757704	0.463505	0.763948	-0.842382
UNINTEGRATED|g__Propionibacterium.s__Propionibacterium_propionicum	-0.729908	-1.06982	-0.351848	4.50115	-0.062376	0.449147	0.732923	0.472221	0.763999	-0.937275
PWY-5188: tetrapyrrole biosynthesis I (from glutamate)|g__Acinetobacter.s__Acinetobacter_johnsonii	-0.933821	-0.623075	0.398264	5.08715	0.0686265	0.344725	0.654006	0.486892	0.764027	-0.732906
PWY-3841: folate transformations II|g__Lactobacillus.s__Lactobacillus_reuteri	-0.785073	-0.467844	0.631318	4.83669	0.109576	0.35725	0.669535	0.458135	0.764052	-0.613685
PWY-6386: UDP-N-acetylmuramoyl-pentapeptide biosynthesis II (lysine-containing)|g__Proteus.s__Proteus_penneri	-0.718968	-1.0362	-0.114214	4.29575	-0.0242805	0.433414	0.735428	0.457566	0.764079	-0.916142
NADSYN-PWY: NAD biosynthesis II (from tryptophan)|unclassified	-0.792868	-0.515043	0.587101	5.03763	0.098013	0.358536	0.677508	0.459409	0.764158	-0.639808
PWY-2942: L-lysine biosynthesis III|g__Lactobacillus.s__Lactobacillus_kisonensis	-0.747507	-1.01422	-0.239288	4.4387	-0.0470986	0.444088	0.732336	0.495634	0.764178	-0.931081
PWY-7221: guanosine ribonucleotides de novo biosynthesis|g__Parabacteroides.s__Parabacteroides_sp_D25	-0.623996	-0.0646912	0.761296	5.78654	0.133792	0.455072	0.754987	0.460797	0.764184	-0.291171
ARO-PWY: chorismate biosynthesis I|g__Actinomyces.s__Actinomyces_sp_oral_taxon_448	-0.648012	-0.283899	0.557371	4.64518	0.10551	0.455565	0.743873	0.467365	0.764198	-0.4319
PWY-6948: sitosterol degradation to androstenedione|unclassified	-0.779106	-0.88585	-0.161076	4.3383	-0.0248263	0.432831	0.745672	0.458795	0.764206	-0.839343
SER-GLYSYN-PWY: superpathway of L-serine and glycine biosynthesis I|g__Actinomyces.s__Actinomyces_massiliensis	-0.730821	-0.441239	0.350997	4.61194	0.0703632	0.445919	0.755511	0.446444	0.764258	-0.570856
VALSYN-PWY: L-valine biosynthesis|g__Parabacteroides.s__Parabacteroides_distasonis	5.01944	4.10183	-0.674389	5.19193	-0.121372	0.492867	0.811169	0.346327	0.764287	4.43778
PWY-5686: UMP biosynthesis|g__Enterococcus.s__Enterococcus_malodoratus	-0.36684	-0.852359	-0.495638	4.88233	-0.0890058	0.524399	0.803345	0.454439	0.764291	-0.685999
PWY-6387: UDP-N-acetylmuramoyl-pentapeptide biosynthesis I (meso-diaminopimelate containing)|g__Desulfovibrio.s__Desulfovibrio_desulfuricans	-0.717757	-1.0118	-0.371508	4.40187	-0.0714381	0.47762	0.760969	0.449475	0.764304	-0.914065
PWY-6545: pyrimidine deoxyribonucleotides de novo biosynthesis III|g__Corynebacterium.s__Corynebacterium_variabile	-0.627335	-0.905181	-0.387483	4.46797	-0.0648202	0.473566	0.760675	0.477287	0.76433	-0.796352
PWY-6386: UDP-N-acetylmuramoyl-pentapeptide biosynthesis II (lysine-containing)|g__Anaerococcus.s__Anaerococcus_vaginalis	-0.792389	-0.803019	-0.0181424	4.21856	-0.00538993	0.458891	0.760282	0.447383	0.764333	-0.800319
PWY-4981: L-proline biosynthesis II (from arginine)|g__Streptococcus.s__Streptococcus_mitis_oralis_pneumoniae	-0.686197	-1.0434	-0.294141	4.28242	-0.0659071	0.435049	0.746414	0.450984	0.764349	-0.919668
PWY-6737: starch degradation V|g__Atopobium.s__Atopobium_vaginae	-0.823596	-0.887747	-0.165814	4.15091	-0.0331187	0.49346	0.771457	0.467992	0.764365	-0.865297
PWY-7400: L-arginine biosynthesis IV (archaebacteria)|g__Lactococcus.s__Lactococcus_lactis	4.35116	2.28089	-1.01579	6.58142	-0.148972	0.428932	0.770402	0.363343	0.764388	3.44227
PWY-5686: UMP biosynthesis|g__Bacteroides.s__Bacteroides_nordii	-0.346805	-0.756299	-0.618361	4.61008	-0.122209	0.462997	0.742404	0.457591	0.764391	-0.608782
PEPTIDOGLYCANSYN-PWY: peptidoglycan biosynthesis I (meso-diaminopimelate containing)|g__Desulfovibrio.s__Desulfovibrio_desulfuricans	-0.620311	-1.01615	-0.464242	4.30385	-0.0933104	0.467781	0.765531	0.43747	0.76444	-0.8575
PWY-7219: adenosine ribonucleotides de novo biosynthesis|g__Veillonella.s__Veillonella_atypica	-0.56312	-0.926292	-0.46693	4.31233	-0.0803881	0.457153	0.751791	0.446406	0.764462	-0.792711
PWY-7208: superpathway of pyrimidine nucleobases salvage|g__Proteus.s__Proteus_penneri	-0.691075	-1.05286	-0.289253	4.30691	-0.0519771	0.453669	0.751851	0.457452	0.764515	-0.909365
PWY-2942: L-lysine biosynthesis III|g__Rothia.s__Rothia_mucilaginosa	-0.494266	-0.927441	-0.403822	4.36692	-0.0831628	0.479941	0.766177	0.461114	0.764542	-0.759461
PWY-2941: L-lysine biosynthesis II|g__Enterococcus.s__Enterococcus_asini	-0.872341	-0.642725	0.363382	4.93384	0.0624007	0.362407	0.67503	0.464711	0.764542	-0.726861
ARGSYNBSUB-PWY: L-arginine biosynthesis II (acetyl cycle)|g__Actinomyces.s__Actinomyces_viscosus	-0.647923	-0.29955	0.536783	4.68075	0.0903333	0.429961	0.737408	0.461564	0.764565	-0.471871
PWY-7663: gondoate biosynthesis (anaerobic)|g__Bacteroides.s__Bacteroides_sp_1_1_14	1.06556	0.328585	-0.929517	6.53952	-0.138759	0.426467	0.752076	0.421471	0.764576	0.569286
COMPLETE-ARO-PWY: superpathway of aromatic amino acid biosynthesis|g__Clostridium.s__Clostridium_asparagiforme	-0.829878	-0.958082	0.0178671	4.11908	0.00351297	0.449854	0.738675	0.449465	0.764591	-0.904546
HISTSYN-PWY: L-histidine biosynthesis|g__Collinsella.s__Collinsella_tanakaei	-0.452382	-0.872093	-0.449869	4.97211	-0.0696124	0.445147	0.746249	0.475513	0.764592	-0.747306
PWY-2942: L-lysine biosynthesis III|g__Veillonella.s__Veillonella_parvula	-0.717552	-0.359409	0.457553	4.65785	0.0890209	0.42976	0.746325	0.440239	0.764615	-0.502987
ARGSYNBSUB-PWY: L-arginine biosynthesis II (acetyl cycle)|g__Oxalobacter.s__Oxalobacter_formigenes	-0.59869	-0.980808	-0.415567	4.51453	-0.0891355	0.450048	0.755215	0.42673	0.764635	-0.85711
NONOXIPENT-PWY: pentose phosphate pathway (non-oxidative branch)|g__Propionibacterium.s__Propionibacterium_freudenreichii	0.0159892	0.463438	1.01168	6.63385	0.141727	0.360375	0.706385	0.434567	0.764642	0.28801
GLUCONEO-PWY: gluconeogenesis I|g__Citrobacter.s__Citrobacter_koseri	-0.721443	-0.997174	-0.331833	4.44914	-0.0566992	0.487012	0.781703	0.451912	0.76466	-0.888222
PWY-6277: superpathway of 5-aminoimidazole ribonucleotide biosynthesis|g__Clostridium.s__Clostridium_sp_M62_1	-0.617229	-0.975655	-0.332837	4.19386	-0.072358	0.487518	0.769923	0.451386	0.764711	-0.820836
PWY-7111: pyruvate fermentation to isobutanol (engineered)|g__Lachnospiraceae_noname.s__Lachnospiraceae_bacterium_3_1_46FAA	-0.219761	0.227576	0.640259	5.09287	0.10786	0.38829	0.701477	0.448555	0.764725	0.0414272
PWY-6151: S-adenosyl-L-methionine cycle I|g__Haemophilus.s__Haemophilus_parainfluenzae	-0.255789	-0.683362	-0.539827	5.05244	-0.0993322	0.443061	0.740192	0.456532	0.764739	-0.514592
UNINTEGRATED|g__Corynebacterium.s__Corynebacterium_casei	-0.736525	-0.965735	-0.354599	4.64768	-0.0619679	0.507404	0.788932	0.472574	0.764761	-0.878757
NAGLIPASYN-PWY: lipid IVA biosynthesis|g__Klebsiella.s__Klebsiella_sp_4_1_44FAA	-0.833608	-0.851599	0.0393724	4.27776	0.00853714	0.468493	0.757204	0.459916	0.764795	-0.846459
PWY-6700: queuosine biosynthesis|g__Streptococcus.s__Streptococcus_mitis_oralis_pneumoniae	-0.406695	-0.84648	-0.471098	5.09866	-0.0908157	0.43896	0.749767	0.454728	0.764808	-0.68632
PWY-1269: CMP-3-deoxy-D-manno-octulosonate biosynthesis I|g__Bacteroides.s__Bacteroides_sp_1_1_30	0.662441	-0.100389	-0.807956	5.94498	-0.131424	0.46804	0.756568	0.453705	0.764821	0.154446
THRESYN-PWY: superpathway of L-threonine biosynthesis|g__Actinomyces.s__Actinomyces_sp_oral_taxon_848	-0.659576	-0.924274	-0.218759	4.3574	-0.0427154	0.476473	0.761742	0.464546	0.764835	-0.820871
PEPTIDOGLYCANSYN-PWY: peptidoglycan biosynthesis I (meso-diaminopimelate containing)|g__Peptoniphilus.s__Peptoniphilus_harei	-0.800376	-0.86122	-0.0447234	4.2916	-0.00917782	0.45867	0.761498	0.445766	0.764853	-0.845925
PWY-6124: inosine-5'-phosphate biosynthesis II|g__Citrobacter.s__Citrobacter_freundii	-0.682566	-0.386031	0.449734	4.98541	0.0735943	0.400835	0.725746	0.462668	0.764873	-0.492295
PEPTIDOGLYCANSYN-PWY: peptidoglycan biosynthesis I (meso-diaminopimelate containing)|g__Gemella.s__Gemella_haemolysans	-0.744741	-0.884107	-0.0371272	4.27871	-0.00711048	0.478657	0.757066	0.477082	0.764878	-0.822695
PWY-6126: superpathway of adenosine nucleotides de novo biosynthesis II|g__Bacteroides.s__Bacteroides_sp_4_3_47FAA	-0.630032	-0.278745	0.476395	6.03724	0.0707156	0.366191	0.701102	0.454045	0.76491	-0.440746
PWY-6125: superpathway of guanosine nucleotides de novo biosynthesis II|g__Enterococcus.s__Enterococcus_asini	-0.909085	-0.664181	0.218508	4.68476	0.0342984	0.386911	0.698227	0.442971	0.764927	-0.754408
PWY-5154: L-arginine biosynthesis III (via N-acetyl-L-citrulline)|g__Proteus.s__Proteus_penneri	-0.689742	-0.952468	-0.382251	4.42607	-0.0775022	0.4684	0.754711	0.452172	0.764928	-0.864557
PWY-1042: glycolysis IV (plant cytosol)|g__Bacteroides.s__Bacteroides_sp_D2	-0.708021	-0.981152	-0.30127	4.52427	-0.0594059	0.481988	0.771707	0.465821	0.764936	-0.874764
PWY-724: superpathway of L-lysine, L-threonine and L-methionine biosynthesis II|g__Enterococcus.s__Enterococcus_malodoratus	-0.470806	-0.913112	-0.411018	5.07669	-0.0710402	0.50708	0.789906	0.469471	0.765017	-0.745965
PWY-6700: queuosine biosynthesis|g__Anaerostipes.s__Anaerostipes_sp_3_2_56FAA	-0.852876	-0.571859	0.446296	4.94405	0.0810368	0.415924	0.722316	0.452611	0.765045	-0.697063
GLUCARDEG-PWY: D-glucarate degradation I|g__Escherichia.s__Escherichia_hermannii	-0.867674	-0.87588	-0.0438385	4.26991	-0.00846731	0.500134	0.779725	0.464899	0.765059	-0.871157
UNINTEGRATED|g__Bacteroides.s__Bacteroides_sp_D22	-0.0656987	-0.564324	-0.677139	7.86046	-0.0647638	0.339856	0.716638	0.461574	0.765076	-0.413607
MET-SAM-PWY: superpathway of S-adenosyl-L-methionine biosynthesis|g__Streptococcus.s__Streptococcus_mitis_oralis_pneumoniae	-0.481711	-0.796865	-0.412579	4.83996	-0.0742131	0.436523	0.753378	0.433624	0.76512	-0.664227
PWY-6608: guanosine nucleotides degradation III|g__Atopobium.s__Atopobium_rimae	-0.64749	-0.947809	-0.449371	4.19761	-0.0928609	0.465225	0.758383	0.441055	0.765128	-0.810132
PWY-7221: guanosine ribonucleotides de novo biosynthesis|g__Bacteroides.s__Bacteroides_sp_3_1_23	-0.546872	-0.0811715	0.764163	5.50638	0.12931	0.508836	0.784827	0.482184	0.765176	-0.286114
PWY-5097: L-lysine biosynthesis VI|g__Lachnospiraceae_noname.s__Lachnospiraceae_bacterium_2_1_58FAA	-0.571445	-0.199814	0.545419	5.86241	0.0818781	0.377198	0.702235	0.475172	0.765261	-0.331601
PWY-6690: cinnamate and 3-hydroxycinnamate degradation to 2-oxopent-4-enoate|g__Citrobacter.s__Citrobacter_freundii	-0.758784	-0.410804	0.359966	4.94961	0.0623768	0.439063	0.747367	0.454451	0.765278	-0.54555
PWY-6803: phosphatidylcholine acyl editing|g__Citrobacter.s__Citrobacter_freundii	-0.708784	-0.331737	0.543796	5.15844	0.0857705	0.419504	0.72926	0.459625	0.765319	-0.495927
PWY0-1296: purine ribonucleosides degradation|g__Streptococcus.s__Streptococcus_sobrinus	-0.829061	-0.571839	0.463531	4.70571	0.0894444	0.429019	0.727044	0.483483	0.76533	-0.661912
PWY-5667: CDP-diacylglycerol biosynthesis I|g__Dialister.s__Dialister_invisus	2.52764	0.703319	-1.05812	8.00329	-0.135167	0.381229	0.739917	0.386236	0.765335	1.17432
PWY-5856: ubiquinol-9 biosynthesis (prokaryotic)|g__Klebsiella.s__Klebsiella_sp_4_1_44FAA	-0.98353	-0.784448	0.1787	4.32864	0.0371532	0.467822	0.759352	0.478129	0.765339	-0.853713
PWY-3001: superpathway of L-isoleucine biosynthesis I|g__Pseudomonas.s__Pseudomonas_sp_Lz4W	-0.683607	-1.00528	-0.356449	4.27011	-0.0708858	0.480573	0.753901	0.463298	0.765396	-0.882187
PWY-2941: L-lysine biosynthesis II|g__Erysipelotrichaceae_noname.s__Erysipelotrichaceae_bacterium_2_2_44A	-0.816878	-0.666741	0.296963	4.45845	0.0534969	0.485984	0.765531	0.474336	0.765404	-0.729104
PWY-5659: GDP-mannose biosynthesis|g__Pseudomonas.s__Pseudomonas_mandelii	-0.898212	-0.602935	0.492268	4.8476	0.0888129	0.3964	0.701126	0.466086	0.76542	-0.701103
UNINTEGRATED|g__Citrobacter.s__Citrobacter_koseri	-0.695921	-0.909687	-0.18235	4.61648	-0.0258333	0.529822	0.812974	0.483404	0.765431	-0.84144
PWY-5083: NAD/NADH phosphorylation and dephosphorylation|g__Shigella.s__Shigella_flexneri	-0.795048	-0.955756	-0.0530364	4.24023	-0.0128027	0.455044	0.75451	0.459962	0.765436	-0.880423
RHAMCAT-PWY: L-rhamnose degradation I|g__Enterobacter.s__Enterobacter_cloacae	-0.855291	-0.564321	0.414141	4.8492	0.0689731	0.406778	0.709897	0.470842	0.765437	-0.690024
HEME-BIOSYNTHESIS-II: heme biosynthesis I (aerobic)|g__Proteus.s__Proteus_penneri	-0.683981	-1.07984	-0.332397	4.15401	-0.0664677	0.459847	0.745492	0.485184	0.765447	-0.939334
PWY-7111: pyruvate fermentation to isobutanol (engineered)|g__Veillonella.s__Veillonella_atypica	-0.687646	-0.958099	-0.398703	4.32866	-0.0721908	0.483423	0.762976	0.470231	0.765465	-0.851639
DTDPRHAMSYN-PWY: dTDP-L-rhamnose biosynthesis I|g__Enterococcus.s__Enterococcus_faecalis	-0.91181	-0.507101	0.544065	4.74668	0.0926873	0.432691	0.73985	0.467747	0.765508	-0.68264
PWY-5097: L-lysine biosynthesis VI|g__Actinomyces.s__Actinomyces_viscosus	-0.668893	-0.295933	0.379744	4.59647	0.0673706	0.469952	0.761786	0.477437	0.76551	-0.466807
PWY-6386: UDP-N-acetylmuramoyl-pentapeptide biosynthesis II (lysine-containing)|g__Porphyromonas.s__Porphyromonas_asaccharolytica	-0.881012	-0.929364	-0.0677352	4.21297	-0.0126866	0.455425	0.735455	0.500297	0.765523	-0.909253
PWY-7208: superpathway of pyrimidine nucleobases salvage|g__Shigella.s__Shigella_flexneri	-0.789618	-0.902578	-0.0311893	4.2807	-0.00749015	0.457812	0.762316	0.449831	0.765529	-0.867089
PWY-2942: L-lysine biosynthesis III|g__Actinomyces.s__Actinomyces_sp_oral_taxon_172	-0.407252	-0.750561	-0.470912	4.92368	-0.0805485	0.44725	0.758876	0.439251	0.765571	-0.630966
PWY-6387: UDP-N-acetylmuramoyl-pentapeptide biosynthesis I (meso-diaminopimelate containing)|g__Lachnospiraceae_noname.s__Lachnospiraceae_bacterium_2_1_58FAA	-0.52235	-0.227026	0.654132	5.8217	0.0926158	0.352347	0.680305	0.456681	0.765576	-0.343273
GLUTORN-PWY: L-ornithine biosynthesis|g__Leuconostoc.s__Leuconostoc_carnosum	-0.562934	-1.00015	-0.446186	4.83672	-0.0828047	0.415699	0.714996	0.464682	0.765585	-0.839009
PWY-6151: S-adenosyl-L-methionine cycle I|g__Clostridium.s__Clostridium_sp_HGF2	-0.386713	-0.0633011	0.729644	5.7468	0.11768	0.430283	0.717322	0.485688	0.76559	-0.202288
PWY-5103: L-isoleucine biosynthesis III|g__Streptococcus.s__Streptococcus_sp_2_1_36FAA	-0.91032	-0.538491	0.437178	4.26811	0.0960819	0.493674	0.769229	0.477282	0.765614	-0.699276
ARO-PWY: chorismate biosynthesis I|g__Streptococcus.s__Streptococcus_sp_F0442	-0.831037	-0.641497	0.305	4.49154	0.0591353	0.440303	0.748672	0.475509	0.765633	-0.703914
PANTO-PWY: phosphopantothenate biosynthesis I|g__Desulfovibrio.s__Desulfovibrio_desulfuricans	-0.768162	-0.968421	-0.265026	4.25364	-0.0493555	0.466522	0.751028	0.477845	0.765655	-0.88978
PWY-5347: superpathway of L-methionine biosynthesis (transsulfuration)|g__Lactococcus.s__Lactococcus_lactis	3.76059	2.3845	-1.00196	5.96283	-0.157188	0.438571	0.766682	0.367364	0.765664	2.93036
DAPLYSINESYN-PWY: L-lysine biosynthesis I|g__Microbacterium.s__Microbacterium_maritypicum	-0.832635	-0.744981	0.0803908	4.25878	0.0166521	0.472549	0.770868	0.449226	0.765725	-0.782248
REDCITCYC: TCA cycle VIII (helicobacter)|g__Escherichia.s__Escherichia_coli	-0.603601	-0.352256	0.594393	5.10083	0.0987577	0.354253	0.684509	0.436659	0.765741	-0.468681
PWY-7446: sulfoglycolysis|g__Citrobacter.s__Citrobacter_freundii	-0.872769	-0.413982	0.487848	5.14038	0.0833925	0.446185	0.753091	0.473058	0.765769	-0.598195
PWY-7456: mannan degradation|g__Bacteroides.s__Bacteroides_ovatus	0.215075	-0.376729	-0.705244	6.20522	-0.103667	0.444777	0.7403	0.450127	0.765778	-0.157848
PWY-5188: tetrapyrrole biosynthesis I (from glutamate)|g__Coprococcus.s__Coprococcus_eutactus	-0.37685	-0.762509	-0.545703	5.34583	-0.0894762	0.439464	0.742817	0.459189	0.765802	-0.611554
PWY-2941: L-lysine biosynthesis II|g__Lactobacillus.s__Lactobacillus_acidophilus	-0.572728	-0.969358	-0.416304	4.45616	-0.0797675	0.469868	0.747606	0.476671	0.76581	-0.84776
PWY-6126: superpathway of adenosine nucleotides de novo biosynthesis II|g__Pseudomonas.s__Pseudomonas_sp_M1	-0.828425	-0.946053	-0.0406458	4.28339	-0.00982735	0.509401	0.781167	0.473558	0.765819	-0.902359
PWY-7219: adenosine ribonucleotides de novo biosynthesis|g__Clostridium.s__Clostridium_sp_7_2_43FAA	-0.737035	-0.906092	-0.0688802	4.2991	-0.0117527	0.479736	0.767561	0.473866	0.765832	-0.835196
PWY-7197: pyrimidine deoxyribonucleotide phosphorylation|g__Listeria.s__Listeria_innocua	-0.805866	-1.02848	-0.212141	4.35979	-0.0378753	0.465115	0.75449	0.46113	0.765854	-0.940627
PWY-7400: L-arginine biosynthesis IV (archaebacteria)|g__Rhodococcus.s__Rhodococcus_qingshengii	-0.682569	-0.915288	-0.326067	4.49211	-0.0579454	0.479581	0.77693	0.453606	0.765876	-0.840635
TRPSYN-PWY: L-tryptophan biosynthesis|g__Citrobacter.s__Citrobacter_sp_KTE30	-0.818086	-0.905265	-0.053461	4.35862	-0.00820198	0.484167	0.767571	0.47144	0.76588	-0.868938
PWY-7221: guanosine ribonucleotides de novo biosynthesis|g__Oxalobacter.s__Oxalobacter_formigenes	-0.607943	-1.01186	-0.559113	4.66991	-0.0993293	0.448198	0.746	0.467134	0.765894	-0.855325
PWY-6387: UDP-N-acetylmuramoyl-pentapeptide biosynthesis I (meso-diaminopimelate containing)|g__Pseudomonas.s__Pseudomonas_sp_GM16	-0.835374	-0.905381	-0.0856318	4.44563	-0.0182802	0.460395	0.7614	0.461093	0.765896	-0.881568
PWY-6121: 5-aminoimidazole ribonucleotide biosynthesis I|g__Ruminococcus.s__Ruminococcus_champanellensis	-0.70143	-0.998423	-0.315646	4.53584	-0.0512489	0.478493	0.760546	0.471367	0.765901	-0.875238
PWY-6386: UDP-N-acetylmuramoyl-pentapeptide biosynthesis II (lysine-containing)|g__Lachnospiraceae_noname.s__Lachnospiraceae_bacterium_3_1_46FAA	-0.354872	-0.0204234	0.553003	5.20661	0.0950789	0.399072	0.715244	0.445037	0.765909	-0.153927
LACTOSECAT-PWY: lactose and galactose degradation I|g__Lactobacillus.s__Lactobacillus_delbrueckii	-0.876248	-0.599513	0.43302	4.85736	0.0810874	0.395797	0.720373	0.444432	0.765923	-0.717496
COA-PWY-1: coenzyme A biosynthesis II (mammalian)|g__Parvimonas.s__Parvimonas_micra	-0.741359	-0.871425	0.00189602	4.25063	0.000284271	0.459746	0.755602	0.454174	0.765969	-0.827147
UNINTEGRATED|g__Lachnospiraceae_noname.s__Lachnospiraceae_bacterium_7_1_58FAA	-0.139603	-0.674826	-0.525339	7.05827	-0.0555537	0.473335	0.802791	0.439504	0.766019	-0.46034
PWY-7221: guanosine ribonucleotides de novo biosynthesis|g__Bilophila.s__Bilophila_sp_4_1_30	-0.837137	-0.590694	0.450705	4.59868	0.0872885	0.44327	0.735589	0.477583	0.766019	-0.684686
PWY-7539: 6-hydroxymethyl-dihydropterin diphosphate biosynthesis III (Chlamydia)|g__Lactobacillus.s__Lactobacillus_reuteri	-0.798633	-0.495591	0.511248	5.04657	0.0993446	0.368707	0.689158	0.449185	0.766079	-0.633403
PWY-7197: pyrimidine deoxyribonucleotide phosphorylation|g__Actinomyces.s__Actinomyces_viscosus	-0.773801	-0.417998	0.463909	4.66272	0.085179	0.472614	0.760807	0.476113	0.766109	-0.572731
PWY-5667: CDP-diacylglycerol biosynthesis I|g__Clostridium.s__Clostridium_citroniae	-0.986499	-0.88238	0.145928	4.35986	0.0334559	0.441385	0.7554	0.459421	0.76614	-0.920906
COA-PWY: coenzyme A biosynthesis I|g__Enterococcus.s__Enterococcus_gallinarum	-0.830771	-0.498905	0.551585	5.0853	0.0924868	0.341099	0.671053	0.467533	0.76614	-0.632045
PWY-1269: CMP-3-deoxy-D-manno-octulosonate biosynthesis I|g__Citrobacter.s__Citrobacter_freundii	-0.733137	-0.376268	0.421962	5.31148	0.0725533	0.425794	0.737021	0.447457	0.766255	-0.51609
1CMET2-PWY: N10-formyl-tetrahydrofolate biosynthesis|g__Eubacterium.s__Eubacterium_rectale	-0.736024	-0.949049	-0.303215	4.6499	-0.0496887	0.474616	0.750277	0.4825	0.766269	-0.871599
PWY-7111: pyruvate fermentation to isobutanol (engineered)|g__Lachnospiraceae_noname.s__Lachnospiraceae_bacterium_6_1_63FAA	-0.851525	-0.535977	0.479771	4.56721	0.0869846	0.410999	0.712518	0.458787	0.766273	-0.659481
PWY-6387: UDP-N-acetylmuramoyl-pentapeptide biosynthesis I (meso-diaminopimelate containing)|g__Atopobium.s__Atopobium_parvulum	-0.543539	-0.872932	-0.41446	4.20347	-0.0809262	0.469659	0.776899	0.442941	0.766307	-0.749535
PWY-5705: allantoin degradation to glyoxylate III|g__Shigella.s__Shigella_flexneri	-0.858741	-0.974607	-0.0588648	4.34172	-0.0109281	0.439205	0.753088	0.452479	0.76632	-0.925245
PWY-5097: L-lysine biosynthesis VI|g__Microbacterium.s__Microbacterium_maritypicum	-0.896047	-0.932676	-0.136565	4.43267	-0.0260226	0.476809	0.775275	0.461742	0.766326	-0.9146
SER-GLYSYN-PWY: superpathway of L-serine and glycine biosynthesis I|g__Enterococcus.s__Enterococcus_faecalis	-0.83973	-0.62071	0.383982	4.62736	0.0699504	0.437683	0.742302	0.464126	0.76633	-0.714066
PWY0-1296: purine ribonucleosides degradation|g__Klebsiella.s__Klebsiella_oxytoca	-0.799551	-0.4737	0.623264	5.0784	0.10361	0.311072	0.641597	0.463121	0.766342	-0.605819
PWY-1269: CMP-3-deoxy-D-manno-octulosonate biosynthesis I|g__Pseudomonas.s__Pseudomonas_mandelii	-0.946624	-0.646212	0.485798	4.40699	0.0935759	0.459109	0.758033	0.462237	0.766349	-0.759337
PWY-724: superpathway of L-lysine, L-threonine and L-methionine biosynthesis II|g__Pseudomonas.s__Pseudomonas_fragi	-0.510265	-0.893826	-0.475683	4.91483	-0.0911337	0.457539	0.752414	0.4533	0.76636	-0.76064
PWY-6277: superpathway of 5-aminoimidazole ribonucleotide biosynthesis|g__Staphylococcus.s__Staphylococcus_aureus	-0.831158	-0.717744	0.12508	4.51615	0.0213202	0.465173	0.74734	0.464929	0.766401	-0.759379
PWY-7208: superpathway of pyrimidine nucleobases salvage|g__Lactobacillus.s__Lactobacillus_coleohominis	-0.770498	-0.868919	-0.116186	4.32032	-0.0228487	0.479781	0.77179	0.462059	0.766405	-0.82852
PWY-6121: 5-aminoimidazole ribonucleotide biosynthesis I|g__Olsenella.s__Olsenella_uli	-0.712752	-0.93821	-0.207984	4.23825	-0.0461869	0.451497	0.742184	0.463914	0.766462	-0.849978
PWY-5899: superpathway of menaquinol-13 biosynthesis|g__Shigella.s__Shigella_flexneri	-0.764856	-0.896406	-0.04412	4.20653	-0.00844349	0.472584	0.760746	0.478388	0.766488	-0.848871
PYRIDNUCSYN-PWY: NAD biosynthesis I (from aspartate)|g__Pseudomonas.s__Pseudomonas_aeruginosa	-0.736988	-0.893161	-0.156094	4.13072	-0.0312691	0.477853	0.761576	0.46263	0.766517	-0.829876
ANAGLYCOLYSIS-PWY: glycolysis III (from glucose)|g__Enterobacter.s__Enterobacter_cloacae	-0.83092	-0.500005	0.541346	4.57282	0.0959066	0.443053	0.747086	0.468211	0.766521	-0.631682
PWY-6545: pyrimidine deoxyribonucleotides de novo biosynthesis III|g__Pseudomonas.s__Pseudomonas_sp_GM30	-0.746943	-0.911199	-0.00137132	4.44972	-0.000323008	0.467689	0.758009	0.461313	0.766532	-0.853627
RIBOSYN2-PWY: flavin biosynthesis I (bacteria and plants)|g__Citrobacter.s__Citrobacter_koseri	-0.672788	-0.948468	-0.247704	4.3754	-0.0557767	0.451384	0.763753	0.46085	0.766541	-0.831895
PEPTIDOGLYCANSYN-PWY: peptidoglycan biosynthesis I (meso-diaminopimelate containing)|g__Lactobacillus.s__Lactobacillus_brevis	-0.560275	-0.944575	-0.353429	4.72104	-0.0648397	0.459013	0.742525	0.471011	0.766558	-0.818048
PWY-7208: superpathway of pyrimidine nucleobases salvage|g__Clostridium.s__Clostridium_sp_M62_1	-0.673071	-0.938327	-0.229326	4.28603	-0.0452602	0.45978	0.750569	0.454076	0.766568	-0.833844
PWY-6151: S-adenosyl-L-methionine cycle I|g__Anaerotruncus.s__Anaerotruncus_colihominis	-0.396502	-0.837132	-0.514119	4.4196	-0.101415	0.483286	0.761079	0.478968	0.766575	-0.681831
PWY-7219: adenosine ribonucleotides de novo biosynthesis|g__Enterococcus.s__Enterococcus_mundtii	-0.864054	-0.585488	0.543753	4.92601	0.0978512	0.360224	0.683172	0.447261	0.76658	-0.706346
PYRIDNUCSYN-PWY: NAD biosynthesis I (from aspartate)|g__Corynebacterium.s__Corynebacterium_amycolatum	-0.844764	-0.793862	0.0570155	4.23063	0.0104442	0.473571	0.764242	0.460022	0.7666	-0.816414
PWY-7323: superpathway of GDP-mannose-derived O-antigen building blocks biosynthesis|g__Bacteroides.s__Bacteroides_sp_3_1_23	-0.619743	-0.141002	0.705246	5.08325	0.124062	0.484971	0.782753	0.457144	0.766603	-0.34961
PWY0-845: superpathway of pyridoxal 5'-phosphate biosynthesis and salvage|g__Bacteroides.s__Bacteroides_sp_2_1_16	-0.5953	-0.889217	-0.306409	4.67681	-0.0577797	0.460667	0.755071	0.46245	0.76664	-0.79109
PWY-7111: pyruvate fermentation to isobutanol (engineered)|g__Parabacteroides.s__Parabacteroides_distasonis	5.00612	4.11526	-0.770886	5.08692	-0.131191	0.535343	0.830157	0.350067	0.766651	4.47472
PWY-4242: pantothenate and coenzyme A biosynthesis III|g__Rothia.s__Rothia_dentocariosa	-0.754671	-0.967273	-0.346483	4.17456	-0.0684419	0.466276	0.74823	0.475578	0.766722	-0.873239
COA-PWY-1: coenzyme A biosynthesis II (mammalian)|g__Lachnospiraceae_noname.s__Lachnospiraceae_bacterium_6_1_63FAA	-0.86361	-0.611789	0.503882	4.8434	0.0952376	0.413204	0.721415	0.460792	0.766741	-0.718798
GLYCOLYSIS: glycolysis I (from glucose 6-phosphate)|g__Staphylococcus.s__Staphylococcus_aureus	-0.851197	-0.811833	0.212118	4.27584	0.0481411	0.478841	0.769064	0.46724	0.766758	-0.820328
THRESYN-PWY: superpathway of L-threonine biosynthesis|g__Pseudomonas.s__Pseudomonas_sp_CF149	-0.672304	-0.907553	-0.208345	4.6636	-0.0408298	0.512402	0.786872	0.469377	0.766759	-0.824024
PWY-2942: L-lysine biosynthesis III|g__Atopobium.s__Atopobium_sp_ICM58	0.534425	0.0131284	-0.813994	5.22687	-0.133884	0.428053	0.732274	0.459387	0.766795	0.196772
PWY-5695: urate biosynthesis/inosine 5'-phosphate degradation|g__Bacteroides.s__Bacteroides_sp_4_3_47FAA	-0.65309	-0.279816	0.603704	6.06443	0.0839579	0.375541	0.70621	0.443103	0.766818	-0.437786
COA-PWY-1: coenzyme A biosynthesis II (mammalian)|g__Acidaminococcus.s__Acidaminococcus_sp_D21	-0.949794	-0.624495	0.552682	4.78956	0.101166	0.436536	0.736744	0.456932	0.766863	-0.774678
PWY-5686: UMP biosynthesis|g__Streptococcus.s__Streptococcus_infantis	-0.558736	-0.997688	-0.392211	4.62037	-0.080669	0.450266	0.745043	0.461776	0.766865	-0.814121
PWY-7221: guanosine ribonucleotides de novo biosynthesis|g__Coprococcus.s__Coprococcus_sp_HPP0048	-0.804695	-0.567932	0.390105	4.51725	0.0735893	0.482965	0.747539	0.501554	0.766866	-0.666299
PWY-6386: UDP-N-acetylmuramoyl-pentapeptide biosynthesis II (lysine-containing)|g__Clostridium.s__Clostridium_scindens	-0.820928	-0.559683	0.51739	4.95756	0.0940561	0.358971	0.683341	0.458958	0.76688	-0.658926
PWY-5667: CDP-diacylglycerol biosynthesis I|g__Coprobacillus.s__Coprobacillus_sp_D7	-0.681101	-0.420624	0.635316	5.16614	0.103306	0.435399	0.728644	0.471019	0.766889	-0.537951
BIOTIN-BIOSYNTHESIS-PWY: biotin biosynthesis I|g__Stenotrophomonas.s__Stenotrophomonas_maltophilia	-0.847471	-0.923672	-0.0183975	4.46362	-0.00323466	0.486738	0.782415	0.459469	0.766921	-0.887444
UNINTEGRATED|g__Streptococcus.s__Streptococcus_sp_I_G2	-0.857457	-0.730158	0.212332	4.81481	0.0341859	0.380289	0.699401	0.451541	0.766934	-0.776553
PWY-7228: superpathway of guanosine nucleotides de novo biosynthesis I|g__Acinetobacter.s__Acinetobacter_johnsonii	-0.866788	-0.554581	0.521601	5.15159	0.088971	0.330123	0.652819	0.454605	0.766992	-0.679404
PWY-6386: UDP-N-acetylmuramoyl-pentapeptide biosynthesis II (lysine-containing)|g__Actinomyces.s__Actinomyces_sp_ICM47	1.08901	0.35435	-0.913357	6.18915	-0.134427	0.421947	0.750027	0.407028	0.767003	0.625464
PWY-6386: UDP-N-acetylmuramoyl-pentapeptide biosynthesis II (lysine-containing)|g__Parabacteroides.s__Parabacteroides_sp_D25	-0.581717	-0.13054	0.766186	5.21093	0.116669	0.425943	0.752166	0.443185	0.767016	-0.314824
UDPNAGSYN-PWY: UDP-N-acetyl-D-glucosamine biosynthesis I|g__Lactobacillus.s__Lactobacillus_johnsonii	-0.683099	-0.910413	-0.192043	4.53865	-0.039636	0.430205	0.730738	0.454557	0.767036	-0.830544
PWY-6121: 5-aminoimidazole ribonucleotide biosynthesis I|g__Brevundimonas.s__Brevundimonas_diminuta	-0.881686	-0.946006	-0.0198947	4.36134	-0.00393949	0.482755	0.76259	0.481399	0.767068	-0.922672
PWY-5189: tetrapyrrole biosynthesis II (from glycine)|g__Proteus.s__Proteus_penneri	-0.61777	-0.95812	-0.340437	4.21487	-0.0674589	0.430509	0.741604	0.458661	0.767071	-0.826072
PWY-5989: stearate biosynthesis II (bacteria and plants)|g__Haemophilus.s__Haemophilus_parainfluenzae	-0.73252	-1.02287	-0.293184	4.30839	-0.059464	0.477343	0.756243	0.483094	0.767073	-0.893836
PWY-6737: starch degradation V|g__Clostridium.s__Clostridium_scindens	-0.809869	-0.649741	0.432387	4.99713	0.0667314	0.38279	0.696055	0.479305	0.767074	-0.695405
PWY-1269: CMP-3-deoxy-D-manno-octulosonate biosynthesis I|g__Citrobacter.s__Citrobacter_koseri	-0.728991	-0.879675	-0.220995	4.52078	-0.0476729	0.511777	0.791255	0.464349	0.767077	-0.828474
PWY-7111: pyruvate fermentation to isobutanol (engineered)|g__Coprobacillus.s__Coprobacillus_sp_D7	-0.76649	-0.335721	0.548147	5.21292	0.0892327	0.393563	0.705021	0.455856	0.767088	-0.469878
TRPSYN-PWY: L-tryptophan biosynthesis|g__Citrobacter.s__Citrobacter_freundii	-0.79122	-0.37428	0.536498	4.90921	0.0911064	0.442023	0.756781	0.449977	0.767096	-0.538661
VALSYN-PWY: L-valine biosynthesis|g__Haemophilus.s__Haemophilus_parainfluenzae	-0.176936	-0.69042	-0.423855	5.09124	-0.0753468	0.449027	0.744751	0.472279	0.767098	-0.502606
PWY-5896: superpathway of menaquinol-10 biosynthesis|g__Shigella.s__Shigella_flexneri	-0.882652	-0.910255	0.0146227	4.37443	0.00224842	0.45146	0.745034	0.486141	0.767102	-0.898352
UNINTEGRATED|g__Microbacterium.s__Microbacterium_sp_UCD_TDU	-0.859627	-0.888609	0.0302793	4.50662	0.00378878	0.489391	0.785906	0.46646	0.767103	-0.879495
PWY-6125: superpathway of guanosine nucleotides de novo biosynthesis II|g__Streptococcus.s__Streptococcus_mitis_oralis_pneumoniae	-0.482105	-0.77645	-0.364814	4.88384	-0.0703857	0.473045	0.753522	0.483897	0.767141	-0.661619
SULFATE-CYS-PWY: superpathway of sulfate assimilation and cysteine biosynthesis|g__Pseudomonas.s__Pseudomonas_sp_GM24	-0.847995	-0.85712	0.00659068	4.2742	0.00128715	0.461868	0.760219	0.47151	0.767146	-0.855353
PWY0-1061: superpathway of L-alanine biosynthesis|g__Streptococcus.s__Streptococcus_sp_BS35b	-0.963472	-0.892805	0.00317449	4.25413	0.000623954	0.460876	0.751015	0.483121	0.767156	-0.918313
UNINTEGRATED|g__Coprococcus.s__Coprococcus_sp_HPP0048	-0.889019	-0.59596	0.229921	4.8826	0.0375184	0.264278	0.595983	0.478126	0.767159	-0.70389
PWY4FS-8: phosphatidylglycerol biosynthesis II (non-plastidic)|g__Proteus.s__Proteus_penneri	-0.704226	-0.937909	-0.297343	4.34412	-0.0605341	0.487507	0.762529	0.477742	0.767163	-0.85952
P125-PWY: superpathway of (R,R)-butanediol biosynthesis|g__Lactobacillus.s__Lactobacillus_oris	-0.896714	-0.545181	0.471704	4.69568	0.0854637	0.428818	0.736783	0.457599	0.767165	-0.692945
PWY-6387: UDP-N-acetylmuramoyl-pentapeptide biosynthesis I (meso-diaminopimelate containing)|g__Coprococcus.s__Coprococcus_sp_HPP0074	-0.905581	-0.656094	0.308914	4.79913	0.0629032	0.435346	0.726575	0.488403	0.767201	-0.760152
PWY-6277: superpathway of 5-aminoimidazole ribonucleotide biosynthesis|g__Collinsella.s__Collinsella_tanakaei	-0.598091	-0.943317	-0.465196	4.92391	-0.0771177	0.448077	0.748294	0.453563	0.767204	-0.818241
PWY-6700: queuosine biosynthesis|g__Dialister.s__Dialister_succinatiphilus	-0.856724	-0.526832	0.453559	4.72118	0.085127	0.401327	0.703302	0.458982	0.767239	-0.651517
HISTSYN-PWY: L-histidine biosynthesis|g__Listeria.s__Listeria_innocua	-0.697946	-0.99266	-0.29416	4.3399	-0.0556474	0.433614	0.737777	0.459161	0.767273	-0.873572
PWY-6703: preQ0 biosynthesis|g__Bacteroides.s__Bacteroides_sp_2_1_7	-0.798098	-0.568721	0.445971	4.67794	0.0796903	0.466353	0.757188	0.469126	0.767273	-0.679531
PWY-4981: L-proline biosynthesis II (from arginine)|g__Collinsella.s__Collinsella_tanakaei	-0.583044	-0.995571	-0.463655	4.8319	-0.0856952	0.464357	0.754168	0.457553	0.767293	-0.841369
DAPLYSINESYN-PWY: L-lysine biosynthesis I|g__Psychrobacter.s__Psychrobacter_arcticus	-0.850229	-0.941052	-0.150561	4.34291	-0.0305066	0.462106	0.760341	0.479293	0.7673	-0.91851
UNINTEGRATED|g__Bifidobacterium.s__Bifidobacterium_asteroides	-0.757418	-0.897857	-0.0236189	4.44735	-0.00354593	0.493513	0.779857	0.465508	0.767303	-0.853271
PWY-6121: 5-aminoimidazole ribonucleotide biosynthesis I|g__Dialister.s__Dialister_invisus	2.57942	0.675298	-1.17957	8.1302	-0.144886	0.394453	0.744964	0.407298	0.767344	1.23354
PWY-7221: guanosine ribonucleotides de novo biosynthesis|g__Clostridium.s__Clostridium_scindens	-0.76481	-0.601141	0.455648	4.99585	0.0825871	0.398074	0.701281	0.472464	0.767348	-0.66497
PWY0-1061: superpathway of L-alanine biosynthesis|g__Streptococcus.s__Streptococcus_gordonii	-0.715262	-0.363528	0.536455	4.44882	0.107391	0.475368	0.768625	0.460409	0.767361	-0.505023
ARGSYN-PWY: L-arginine biosynthesis I (via L-ornithine)|g__Bifidobacterium.s__Bifidobacterium_breve	-0.866697	-0.497612	0.566476	5.35803	0.0989626	0.312065	0.638729	0.463355	0.767361	-0.640902
PWY-6147: 6-hydroxymethyl-dihydropterin diphosphate biosynthesis I|unclassified	7.09723	7.3547	0.583066	5.66234	0.0879665	0.23192	0.644149	0.337042	0.767368	7.26274
COA-PWY: coenzyme A biosynthesis I|g__Odoribacter.s__Odoribacter_splanchnicus	5.72331	4.87906	-0.71288	5.88081	-0.115493	0.359116	0.72602	0.348007	0.767392	5.40423
PWY-4981: L-proline biosynthesis II (from arginine)|g__Enterococcus.s__Enterococcus_dispar	-0.631331	-0.293294	0.631481	5.63699	0.0956409	0.28268	0.612397	0.44912	0.7674	-0.451229
PWY-7221: guanosine ribonucleotides de novo biosynthesis|g__Acinetobacter.s__Acinetobacter_guillouiae	-0.86269	-0.932179	-0.0166565	4.25604	-0.00236972	0.429521	0.734101	0.465915	0.7674	-0.907693
PWY-6151: S-adenosyl-L-methionine cycle I|g__Enterococcus.s__Enterococcus_asini	-1.0045	-0.679154	0.323637	4.82732	0.0581478	0.409132	0.704965	0.476218	0.767428	-0.820249
PWY-4242: pantothenate and coenzyme A biosynthesis III|g__Propionibacterium.s__Propionibacterium_propionicum	-0.653741	-0.945532	-0.333968	4.4743	-0.0666778	0.45104	0.73706	0.48184	0.767444	-0.828525
PWY-6703: preQ0 biosynthesis|g__Bacteroides.s__Bacteroides_sp_4_3_47FAA	-0.781787	-0.346694	0.549875	6.06249	0.0797502	0.354953	0.695928	0.459286	0.767448	-0.521185
PWY0-1586: peptidoglycan maturation (meso-diaminopimelate containing)|g__Klebsiella.s__Klebsiella_sp_4_1_44FAA	-0.782402	-0.949648	-0.107613	4.20932	-0.0195248	0.49081	0.771248	0.470268	0.767459	-0.879032
PWY-7219: adenosine ribonucleotides de novo biosynthesis|g__Actinomyces.s__Actinomyces_sp_ph3	-0.48286	-0.842632	-0.483817	4.43979	-0.0954511	0.432101	0.735427	0.462348	0.76746	-0.708212
PWY-6936: seleno-amino acid biosynthesis|g__Candida.s__Candida_albicans	-0.764632	-0.97634	-0.248312	4.56502	-0.0407758	0.454728	0.740815	0.475068	0.767475	-0.901316
PWY-724: superpathway of L-lysine, L-threonine and L-methionine biosynthesis II|g__Propionibacterium.s__Propionibacterium_propionicum	-0.665574	-0.962839	-0.330733	4.45908	-0.0695015	0.443572	0.753001	0.469475	0.767483	-0.857712
PWY-6609: adenine and adenosine salvage III|g__Clostridium.s__Clostridium_sp_M62_1	-0.670551	-1.00251	-0.287515	4.31897	-0.0590745	0.456569	0.751287	0.468804	0.767509	-0.874988
PWY-6703: preQ0 biosynthesis|g__Acinetobacter.s__Acinetobacter_johnsonii	-0.889491	-0.595315	0.400112	4.85803	0.0693308	0.359287	0.667562	0.482819	0.76751	-0.724883
PWY-7199: pyrimidine deoxyribonucleosides salvage|g__Shigella.s__Shigella_flexneri	-0.754776	-0.880765	-0.111416	4.34011	-0.0209204	0.436509	0.739532	0.481462	0.767539	-0.836523
PWY-6125: superpathway of guanosine nucleotides de novo biosynthesis II|g__Clostridium.s__Clostridium_perfringens	-0.86767	-0.766407	0.271143	4.71665	0.0470301	0.460211	0.751701	0.465711	0.767578	-0.803082
PWY-6700: queuosine biosynthesis|g__Flavobacterium.s__Flavobacterium_sp_WG21	-0.977585	-1.08293	0.0269798	4.38709	0.00505801	0.470636	0.755307	0.469915	0.767686	-1.03719
PWY-6168: flavin biosynthesis III (fungi)|g__Bacteroides.s__Bacteroides_sp_1_1_6	1.55673	0.701033	-0.958957	7.03036	-0.1265	0.427224	0.756481	0.404145	0.767698	0.995147
VALSYN-PWY: L-valine biosynthesis|g__Pseudomonas.s__Pseudomonas_sp_GM16	-0.839333	-0.621537	0.392719	4.56103	0.0752599	0.431712	0.735097	0.465265	0.767708	-0.707337
VALSYN-PWY: L-valine biosynthesis|g__Pseudomonas.s__Pseudomonas_sp_CF149	-0.736525	-0.92205	-0.170352	4.77578	-0.0305063	0.485803	0.772317	0.459189	0.76771	-0.844671
PWY-724: superpathway of L-lysine, L-threonine and L-methionine biosynthesis II|g__Coprococcus.s__Coprococcus_eutactus	-0.428253	-0.825846	-0.6593	5.20283	-0.107735	0.431063	0.725948	0.479292	0.767713	-0.684674
NONOXIPENT-PWY: pentose phosphate pathway (non-oxidative branch)|g__Candida.s__Candida_albicans	-0.712358	-0.926326	-0.376557	4.51999	-0.0711106	0.469466	0.762464	0.458096	0.767814	-0.856458
NAGLIPASYN-PWY: lipid IVA biosynthesis|g__Pseudomonas.s__Pseudomonas_mandelii	-0.965289	-0.76249	0.247702	4.4875	0.0426717	0.498659	0.769198	0.500493	0.767829	-0.851507
PWY-7222: guanosine deoxyribonucleotides de novo biosynthesis II|g__Veillonella.s__Veillonella_dispar	-0.95689	-0.775352	0.160386	4.47406	0.0285635	0.476702	0.762174	0.469123	0.767844	-0.843632
PWY-5100: pyruvate fermentation to acetate and lactate II|g__Propionibacterium.s__Propionibacterium_propionicum	-0.757308	-1.05914	-0.282738	4.4369	-0.0581609	0.474256	0.763096	0.465571	0.767849	-0.941487
PWY-6163: chorismate biosynthesis from 3-dehydroquinate|g__Clostridium.s__Clostridium_scindens	-0.879879	-0.591605	0.497477	4.95749	0.100807	0.395438	0.708473	0.474994	0.767852	-0.707137
PEPTIDOGLYCANSYN-PWY: peptidoglycan biosynthesis I (meso-diaminopimelate containing)|g__Actinomyces.s__Actinomyces_sp_oral_taxon_170	-0.871316	-0.871321	-0.0811821	4.25565	-0.0167904	0.467729	0.760505	0.473214	0.767853	-0.871321
PWY-5695: urate biosynthesis/inosine 5'-phosphate degradation|g__Bacteroides.s__Bacteroides_fluxus	-0.802405	-0.864912	-0.0925718	4.44419	-0.0166008	0.470391	0.773448	0.465626	0.767856	-0.838475
PWY-6936: seleno-amino acid biosynthesis|g__Clostridium.s__Clostridium_asparagiforme	-0.704493	-0.819063	-0.0355609	4.2904	-0.00719628	0.445662	0.741846	0.461766	0.767887	-0.775692
PWY-5686: UMP biosynthesis|g__Pseudomonas.s__Pseudomonas_mandelii	-0.914576	-0.634167	0.268893	4.80941	0.049201	0.394168	0.711688	0.473011	0.767913	-0.750747
COA-PWY-1: coenzyme A biosynthesis II (mammalian)|g__Corynebacterium.s__Corynebacterium_durum	-0.356664	-0.871444	-0.59503	4.78122	-0.107169	0.44616	0.750434	0.480391	0.767951	-0.660384
PWY-6969: TCA cycle V (2-oxoglutarate:ferredoxin oxidoreductase)|unclassified	9.13981	8.77839	-0.367684	2.23813	-0.095515	0.789009	0.947071	0.336264	0.767978	8.94771
VALSYN-PWY: L-valine biosynthesis|g__Rothia.s__Rothia_mucilaginosa	-0.601572	-0.816583	-0.158583	4.40378	-0.031603	0.44603	0.740372	0.463347	0.767983	-0.733979
PWY-3001: superpathway of L-isoleucine biosynthesis I|g__Enterococcus.s__Enterococcus_dispar	-0.690429	-0.431041	0.437395	5.0222	0.0747856	0.434681	0.735917	0.455202	0.768005	-0.537796
KDO-NAGLIPASYN-PWY: superpathway of (Kdo)2-lipid A biosynthesis|unclassified	-0.483212	-0.107111	0.610258	6.10704	0.0945111	0.45621	0.770698	0.465344	0.768005	-0.257071
PWY-5097: L-lysine biosynthesis VI|g__Lactobacillus.s__Lactobacillus_zeae	-0.968269	-0.76694	0.179365	4.62293	0.0359329	0.45698	0.745365	0.477492	0.768006	-0.846972
PWY-3001: superpathway of L-isoleucine biosynthesis I|g__Pseudomonas.s__Pseudomonas_fragi	-0.471921	-0.90737	-0.474853	4.79096	-0.0900414	0.429087	0.73967	0.467658	0.768047	-0.751436
PWY-5188: tetrapyrrole biosynthesis I (from glutamate)|g__Actinomyces.s__Actinomyces_graevenitzii	-0.127912	-0.68324	-0.503517	4.77626	-0.0956147	0.465856	0.763267	0.464639	0.768077	-0.464554
PWY-7222: guanosine deoxyribonucleotides de novo biosynthesis II|g__Lactobacillus.s__Lactobacillus_coleohominis	-0.775242	-0.926823	-0.0259537	4.34389	-0.00470224	0.497048	0.779376	0.471157	0.7681	-0.864473
PWY-7208: superpathway of pyrimidine nucleobases salvage|g__Streptococcus.s__Streptococcus_sp_GMD4S	-0.863084	-0.787112	0.138224	4.14439	0.0303923	0.451381	0.754152	0.469542	0.768102	-0.811704
DAPLYSINESYN-PWY: L-lysine biosynthesis I|g__Proteus.s__Proteus_mirabilis	-0.754546	-0.973995	-0.128668	4.33794	-0.0257245	0.443228	0.748673	0.454602	0.768119	-0.905676
PWY-7013: L-1,2-propanediol degradation|g__Enterobacteriaceae_noname.s__Enterobacteriaceae_bacterium_9_2_54FAA	-0.811821	-0.567967	0.433997	5.15785	0.079433	0.345454	0.656352	0.466212	0.768185	-0.66326
PWY-7388: octanoyl-[acyl-carrier protein] biosynthesis (mitochondria, yeast)|g__Candida.s__Candida_dubliniensis	-0.849021	-1.08463	-0.112717	4.30471	-0.0206321	0.467078	0.759243	0.467198	0.768194	-0.999285
UNINTEGRATED|g__Coprococcus.s__Coprococcus_sp_HPP0074	-0.816859	-0.675968	0.346017	5.03005	0.0451573	0.26201	0.59147	0.46443	0.768204	-0.730034
PWY-724: superpathway of L-lysine, L-threonine and L-methionine biosynthesis II|g__Desulfovibrio.s__Desulfovibrio_desulfuricans	-0.728135	-1.01619	-0.443656	4.27205	-0.0858272	0.454296	0.748293	0.463805	0.768204	-0.916726
PWY-5188: tetrapyrrole biosynthesis I (from glutamate)|g__Flavobacterium.s__Flavobacterium_sp_WG21	-0.798448	-0.90751	-0.0489913	4.27016	-0.0126527	0.466869	0.75197	0.47002	0.768206	-0.868994
PWY-5856: ubiquinol-9 biosynthesis (prokaryotic)|g__Proteus.s__Proteus_penneri	-0.616291	-0.97265	-0.201328	4.40926	-0.0394647	0.464746	0.755417	0.464294	0.768268	-0.826638
PWY-5103: L-isoleucine biosynthesis III|g__Corynebacterium.s__Corynebacterium_variabile	-0.597116	-0.941109	-0.267292	4.15306	-0.0524601	0.468043	0.753098	0.47091	0.768271	-0.811255
COA-PWY-1: coenzyme A biosynthesis II (mammalian)|g__Scardovia.s__Scardovia_inopinata	-0.884332	-0.830215	0.0466033	4.12895	0.0125463	0.473721	0.757141	0.464353	0.768324	-0.845884
PWY-2941: L-lysine biosynthesis II|g__Enterococcus.s__Enterococcus_malodoratus	-0.417641	-0.893639	-0.575562	5.13305	-0.0961889	0.497743	0.790299	0.463127	0.768329	-0.716234
PWY-6386: UDP-N-acetylmuramoyl-pentapeptide biosynthesis II (lysine-containing)|g__Peptostreptococcus.s__Peptostreptococcus_anaerobius	-0.912021	-0.83459	0.240576	4.35349	0.0485387	0.471088	0.754541	0.46333	0.768347	-0.86267
UNINTEGRATED|g__Streptococcus.s__Streptococcus_infantarius	-0.845727	-0.630848	0.295146	4.78095	0.0415761	0.35602	0.658742	0.478629	0.768358	-0.712018
PWY-6277: superpathway of 5-aminoimidazole ribonucleotide biosynthesis|g__Actinomyces.s__Actinomyces_sp_oral_taxon_171	-0.744627	-0.914207	-0.169517	4.48367	-0.0305734	0.477321	0.76827	0.456524	0.768371	-0.866229
PWY-6703: preQ0 biosynthesis|g__Parabacteroides.s__Parabacteroides_distasonis	5.27065	4.22526	-0.647746	5.39666	-0.101059	0.42474	0.773435	0.346449	0.768402	4.83422
PWY-7220: adenosine deoxyribonucleotides de novo biosynthesis II|g__T4likevirus.s__Enterobacteria_phage_ime09	-0.745983	-0.99903	-0.253286	4.49411	-0.0473121	0.42934	0.731975	0.459062	0.768454	-0.901264
VALSYN-PWY: L-valine biosynthesis|g__Veillonella.s__Veillonella_sp_3_1_44	-0.859166	-0.913371	0.0512154	4.21608	0.00896784	0.45777	0.760197	0.470011	0.768505	-0.89648
PWY-7219: adenosine ribonucleotides de novo biosynthesis|g__Rhodococcus.s__Rhodococcus_sp_P27	-0.876534	-0.793553	0.19789	4.61503	0.0364282	0.454531	0.749567	0.457006	0.768515	-0.831104
PWY-6121: 5-aminoimidazole ribonucleotide biosynthesis I|g__Subdoligranulum.s__Subdoligranulum_variabile	-0.725881	-0.968936	-0.387763	4.24866	-0.077453	0.463826	0.75164	0.465246	0.768546	-0.885753
CALVIN-PWY: Calvin-Benson-Bassham cycle|g__Olsenella.s__Olsenella_uli	-0.883379	-0.925485	-0.0573787	4.22838	-0.0117777	0.456085	0.760788	0.463065	0.768592	-0.914322
DAPLYSINESYN-PWY: L-lysine biosynthesis I|g__Klebsiella.s__Klebsiella_oxytoca	-0.764698	-0.452116	0.561429	5.09977	0.0913777	0.337356	0.655273	0.470296	0.76862	-0.578751
PWY0-1319: CDP-diacylglycerol biosynthesis II|g__Lachnospiraceae_noname.s__Lachnospiraceae_bacterium_2_1_58FAA	-0.689628	-0.327466	0.613542	5.42737	0.104925	0.378185	0.701655	0.452557	0.76864	-0.495082
PWY-6708: ubiquinol-8 biosynthesis (prokaryotic)|g__Citrobacter.s__Citrobacter_freundii	-0.798435	-0.442688	0.339515	4.93254	0.0592994	0.457051	0.751073	0.468261	0.768644	-0.585491
UDPNAGSYN-PWY: UDP-N-acetyl-D-glucosamine biosynthesis I|g__Citrobacter.s__Citrobacter_freundii	-0.788552	-0.440143	0.542854	5.11924	0.0849322	0.429277	0.726277	0.4727	0.768666	-0.557021
PWY-6609: adenine and adenosine salvage III|g__Porphyromonas.s__Porphyromonas_uenonis	-0.887302	-0.88347	-0.0894645	4.29089	-0.0180614	0.475837	0.762666	0.481153	0.768698	-0.885067
PWY0-1319: CDP-diacylglycerol biosynthesis II|g__Lactobacillus.s__Lactobacillus_oris	-0.900962	-0.585937	0.369146	4.70213	0.0705507	0.425463	0.729402	0.484917	0.768703	-0.697253
7ALPHADEHYDROX-PWY: cholate degradation (bacteria, anaerobic)|g__Clostridium.s__Clostridium_scindens	-0.847668	-0.451366	0.581383	4.94022	0.110685	0.400601	0.700765	0.471032	0.768706	-0.614129
DTDPRHAMSYN-PWY: dTDP-L-rhamnose biosynthesis I|g__Bacteroides.s__Bacteroides_fluxus	-0.939796	-0.808971	0.191296	4.19861	0.0393152	0.476313	0.771656	0.449551	0.768724	-0.850792
PWY-4242: pantothenate and coenzyme A biosynthesis III|g__Citrobacter.s__Citrobacter_freundii	-0.793041	-0.359903	0.558525	4.95648	0.093852	0.44946	0.744401	0.463739	0.768763	-0.514874
PWY-7228: superpathway of guanosine nucleotides de novo biosynthesis I|g__Enterococcus.s__Enterococcus_mundtii	-0.906325	-0.58768	0.335177	5.0276	0.0552665	0.394874	0.687345	0.489112	0.768763	-0.701738
GALACTARDEG-PWY: D-galactarate degradation I|g__Citrobacter.s__Citrobacter_koseri	-0.720965	-0.916779	-0.254855	4.47638	-0.0499826	0.47152	0.763278	0.473661	0.768771	-0.846216
GLYCOLYSIS: glycolysis I (from glucose 6-phosphate)|g__Enterobacter.s__Enterobacter_cloacae	-0.866517	-0.541579	0.433496	4.72451	0.069648	0.418692	0.725018	0.470969	0.768862	-0.668691
PWY-2941: L-lysine biosynthesis II|g__Coprobacillus.s__Coprobacillus_sp_D7	-0.714041	-0.372598	0.473903	5.1867	0.0803868	0.378396	0.693984	0.44306	0.768895	-0.518683
PWY0-1319: CDP-diacylglycerol biosynthesis II|g__Enterococcus.s__Enterococcus_faecium	-0.572795	-0.337271	0.459683	5.48149	0.0777319	0.403253	0.71233	0.469559	0.768913	-0.44321
SER-GLYSYN-PWY: superpathway of L-serine and glycine biosynthesis I|g__Enterococcus.s__Enterococcus_gallinarum	-0.734262	-0.477374	0.624351	5.17652	0.107705	0.387753	0.68565	0.476107	0.768926	-0.589713
PWY-6823: molybdenum cofactor biosynthesis|g__Citrobacter.s__Citrobacter_freundii	-0.80227	-0.6942	0.235937	4.58651	0.0474226	0.462495	0.76035	0.465156	0.76894	-0.74145
GOLPDLCAT-PWY: superpathway of glycerol degradation to 1,3-propanediol|g__Citrobacter.s__Citrobacter_sp_KTE30	-0.846795	-0.902242	-0.0888747	4.2997	-0.0169779	0.444522	0.744364	0.470406	0.768946	-0.87874
PWY0-1319: CDP-diacylglycerol biosynthesis II|g__Streptococcus.s__Streptococcus_infantis	-0.58144	-0.950568	-0.366512	4.33704	-0.0674058	0.44132	0.742739	0.479421	0.768993	-0.812858
BRANCHED-CHAIN-AA-SYN-PWY: superpathway of branched amino acid biosynthesis|g__Clostridium.s__Clostridium_sp_M62_1	-0.650493	-1.0082	-0.288027	4.28177	-0.0567848	0.469121	0.76315	0.454745	0.768994	-0.883595
PWY-6936: seleno-amino acid biosynthesis|g__Haemophilus.s__Haemophilus_parainfluenzae	-0.227147	-0.700236	-0.494731	4.98745	-0.0887519	0.455816	0.751088	0.461393	0.768997	-0.52958
PEPTIDOGLYCANSYN-PWY: peptidoglycan biosynthesis I (meso-diaminopimelate containing)|g__Leuconostoc.s__Leuconostoc_carnosum	-0.659283	-0.906644	-0.409986	4.535	-0.0774084	0.412327	0.711764	0.476528	0.768998	-0.796418
PWY-6277: superpathway of 5-aminoimidazole ribonucleotide biosynthesis|g__Pediococcus.s__Pediococcus_pentosaceus	-0.811876	-0.858769	0.106023	4.34381	0.0189335	0.50785	0.778112	0.473241	0.769004	-0.837672
PANTO-PWY: phosphopantothenate biosynthesis I|g__Corynebacterium.s__Corynebacterium_casei	-0.621054	-0.928369	-0.372979	4.25901	-0.0778982	0.456341	0.748484	0.478993	0.769017	-0.822803
PWY-6122: 5-aminoimidazole ribonucleotide biosynthesis II|g__Clostridium.s__Clostridium_scindens	-0.875754	-0.543096	0.427714	4.84312	0.0726067	0.405993	0.704654	0.476823	0.769025	-0.68844
PWY-5686: UMP biosynthesis|g__Leuconostoc.s__Leuconostoc_carnosum	-0.552216	-0.924417	-0.407358	4.72965	-0.0731491	0.454533	0.740665	0.474176	0.769044	-0.79653
COA-PWY-1: coenzyme A biosynthesis II (mammalian)|g__Enterococcus.s__Enterococcus_hirae	-0.876753	-0.539369	0.40745	4.82914	0.0769661	0.413393	0.709147	0.472017	0.769056	-0.682551
PWY66-422: D-galactose degradation V (Leloir pathway)|g__Escherichia.s__Escherichia_hermannii	-0.800887	-0.865989	-0.0868093	4.42066	-0.0169082	0.46379	0.765366	0.453835	0.769066	-0.845291
PWY-6897: thiamin salvage II|g__Corynebacterium.s__Corynebacterium_variabile	-0.854915	-0.923452	-0.0115454	4.3099	-0.00149339	0.465635	0.758924	0.46442	0.769086	-0.88993
GOLPDLCAT-PWY: superpathway of glycerol degradation to 1,3-propanediol|g__Escherichia.s__Escherichia_coli	-0.828093	-0.521623	0.430053	4.66051	0.0703674	0.424581	0.730751	0.477178	0.769087	-0.635592
PWY-6121: 5-aminoimidazole ribonucleotide biosynthesis I|g__Streptococcus.s__Streptococcus_mitis_oralis_pneumoniae	-0.568126	-0.792792	-0.292899	4.43998	-0.0517692	0.505934	0.788466	0.454924	0.769091	-0.717447
PWY-5856: ubiquinol-9 biosynthesis (prokaryotic)|g__Pseudomonas.s__Pseudomonas_sp_M1	-0.872036	-0.996866	-0.0115071	4.40438	-0.00287306	0.468261	0.756583	0.47571	0.769124	-0.954468
PWY-6700: queuosine biosynthesis|g__Klebsiella.s__Klebsiella_oxytoca	-0.853262	-0.445006	0.715828	5.154	0.116882	0.345976	0.662118	0.479023	0.769183	-0.620514
COA-PWY-1: coenzyme A biosynthesis II (mammalian)|g__Lactobacillus.s__Lactobacillus_brevis	-0.547702	-0.856647	-0.408915	4.70976	-0.0760678	0.469231	0.7512	0.473404	0.769199	-0.758893
PWY-7197: pyrimidine deoxyribonucleotide phosphorylation|g__Bilophila.s__Bilophila_sp_4_1_30	-0.904079	-0.601481	0.370934	4.54833	0.063865	0.442637	0.750916	0.470143	0.769228	-0.727128
PENTOSE-P-PWY: pentose phosphate pathway|g__Citrobacter.s__Citrobacter_koseri	-0.682855	-0.928673	-0.293675	4.62351	-0.0518116	0.475261	0.751749	0.490888	0.76925	-0.812186
PWY-4981: L-proline biosynthesis II (from arginine)|g__Sanguibacter.s__Sanguibacter_keddieii	-0.814575	-0.9492	-0.150498	4.27049	-0.0229271	0.476295	0.765255	0.483545	0.769256	-0.905352
PWY-7221: guanosine ribonucleotides de novo biosynthesis|g__Turicibacter.s__Turicibacter_sanguinis	0.198336	1.45419	1.03097	6.5243	0.142115	0.502889	0.808452	0.425832	0.769265	0.897568
PWY-7219: adenosine ribonucleotides de novo biosynthesis|g__Lactobacillus.s__Lactobacillus_brevis	-0.663106	-0.839974	-0.249155	4.80433	-0.0474229	0.458209	0.760359	0.457181	0.769267	-0.763584
PANTO-PWY: phosphopantothenate biosynthesis I|g__Actinomyces.s__Actinomyces_sp_oral_taxon_180	-0.785755	-0.829802	-0.0509262	4.24248	-0.0114824	0.478673	0.761005	0.454044	0.76927	-0.809879
THRESYN-PWY: superpathway of L-threonine biosynthesis|g__Psychrobacter.s__Psychrobacter_arcticus	-0.812684	-0.925704	0.012583	4.30816	0.00145024	0.504936	0.789777	0.468711	0.769277	-0.88278
VALSYN-PWY: L-valine biosynthesis|g__Coprobacillus.s__Coprobacillus_sp_D7	-0.767352	-0.450128	0.550489	5.18814	0.09621	0.399034	0.701255	0.464345	0.769279	-0.574399
ARGININE-SYN4-PWY: L-ornithine de novo biosynthesis|g__Sanguibacter.s__Sanguibacter_keddieii	-0.750799	-0.90364	-0.212729	4.20861	-0.0406446	0.458192	0.741585	0.459089	0.769357	-0.852985
PWY0-1319: CDP-diacylglycerol biosynthesis II|g__Eubacterium.s__Eubacterium_saphenum	-0.679071	-0.937793	-0.253271	4.16471	-0.0573952	0.455509	0.758134	0.473197	0.769379	-0.840645
GLUCARGALACTSUPER-PWY: superpathway of D-glucarate and D-galactarate degradation|g__Citrobacter.s__Citrobacter_freundii	-0.808855	-0.546733	0.400473	5.04346	0.0740367	0.444243	0.743632	0.475336	0.769389	-0.670595
PWY-6126: superpathway of adenosine nucleotides de novo biosynthesis II|g__Citrobacter.s__Citrobacter_koseri	-0.707709	-0.93419	-0.320012	4.45611	-0.0625015	0.466301	0.765296	0.459181	0.769433	-0.847032
PWY-7184: pyrimidine deoxyribonucleotides de novo biosynthesis I|g__Pseudomonas.s__Pseudomonas_mandelii	-0.84995	-0.884098	-0.0437151	4.29699	-0.00767924	0.46947	0.755902	0.477058	0.769477	-0.870486
PWY-6703: preQ0 biosynthesis|g__Streptococcus.s__Streptococcus_mitis_oralis_pneumoniae	-0.48838	-0.856158	-0.520498	5.13315	-0.098306	0.459942	0.757716	0.454219	0.769533	-0.728172
PWY-6708: ubiquinol-8 biosynthesis (prokaryotic)|g__Pseudomonas.s__Pseudomonas_sp_GM30	-0.906797	-0.903132	0.0188151	4.4166	0.00417051	0.483118	0.764355	0.473045	0.769537	-0.904674
PWY-7315: dTDP-N-acetylthomosamine biosynthesis|g__Citrobacter.s__Citrobacter_koseri	-0.822725	-0.9312	-0.20432	4.36874	-0.0431581	0.493775	0.767911	0.479407	0.769555	-0.886098
ARO-PWY: chorismate biosynthesis I|g__Clostridium.s__Clostridium_sp_D5	-0.854168	-0.887433	-0.0792679	4.32747	-0.0175363	0.457503	0.750434	0.473519	0.76959	-0.872281
GALACTUROCAT-PWY: D-galacturonate degradation I|g__Citrobacter.s__Citrobacter_koseri	-0.688846	-0.916524	-0.204611	4.44866	-0.0391644	0.48188	0.77635	0.455909	0.76959	-0.835337
PWY-5083: NAD/NADH phosphorylation and dephosphorylation|g__Psychrobacter.s__Psychrobacter_arcticus	-0.774527	-0.925233	-0.132519	4.3737	-0.024379	0.44508	0.758379	0.455498	0.769625	-0.863646
UNINTEGRATED|g__Veillonella.s__Veillonella_atypica	-0.506768	-0.938583	-0.437555	5.18649	-0.0699826	0.462419	0.762964	0.473199	0.769662	-0.766585
NONMEVIPP-PWY: methylerythritol phosphate pathway I|g__Actinomyces.s__Actinomyces_sp_ICM39	-0.904304	-1.03173	-0.0162004	4.29603	-0.00348807	0.47368	0.76277	0.487114	0.769679	-0.984512
PWY-7200: superpathway of pyrimidine deoxyribonucleoside salvage|g__Enterococcus.s__Enterococcus_faecium	-0.876878	-0.57828	0.44404	4.81345	0.0861001	0.447019	0.733105	0.478716	0.769703	-0.696177
PWY-7219: adenosine ribonucleotides de novo biosynthesis|g__Propionibacterium.s__Propionibacterium_propionicum	-0.763559	-0.972965	-0.160951	4.4073	-0.0347827	0.475597	0.757196	0.484037	0.769713	-0.876761
PWY-4984: urea cycle|g__Propionibacterium.s__Propionibacterium_propionicum	-0.766897	-1.08764	-0.301935	4.49588	-0.0529556	0.464879	0.742836	0.479192	0.769715	-0.976987
PWY-6386: UDP-N-acetylmuramoyl-pentapeptide biosynthesis II (lysine-containing)|g__Eggerthella.s__Eggerthella_sp_YY7918	-0.71809	-0.930564	-0.170109	4.38797	-0.0403664	0.484353	0.764421	0.48656	0.769732	-0.848825
PWY-6936: seleno-amino acid biosynthesis|g__Microbacterium.s__Microbacterium_sp_UCD_TDU	-0.828343	-1.04361	-0.156706	4.48044	-0.0323225	0.494751	0.775298	0.461047	0.769748	-0.963217
METHGLYUT-PWY: superpathway of methylglyoxal degradation|unclassified	-0.488207	-0.150562	0.686989	5.72854	0.122947	0.344717	0.684723	0.441166	0.769791	-0.304987
ARGSYN-PWY: L-arginine biosynthesis I (via L-ornithine)|g__Veillonella.s__Veillonella_sp_6_1_27	-0.882779	-0.886745	0.00677848	4.26191	0.000895109	0.488919	0.760005	0.470458	0.769859	-0.88542
PWY-7221: guanosine ribonucleotides de novo biosynthesis|g__Flavobacterium.s__Flavobacterium_sp_WG21	-0.793626	-0.966069	0.00505257	4.40017	0.00106015	0.479136	0.779417	0.453456	0.769868	-0.894374
HISTSYN-PWY: L-histidine biosynthesis|g__Lactobacillus.s__Lactobacillus_ruminis	-0.777828	-0.60258	0.361171	5.06451	0.0649807	0.362178	0.663022	0.48999	0.769872	-0.682483
PWY-4981: L-proline biosynthesis II (from arginine)|g__Lactobacillus.s__Lactobacillus_amylovorus	-0.90359	-0.87906	-0.0196966	4.43364	-0.0054505	0.472146	0.774997	0.463052	0.76989	-0.886118
PWY-6147: 6-hydroxymethyl-dihydropterin diphosphate biosynthesis I|g__Turicibacter.s__Turicibacter_sanguinis	0.34735	1.27142	1.18915	6.56007	0.178506	0.523824	0.823853	0.421373	0.769897	0.848332
PWY-6277: superpathway of 5-aminoimidazole ribonucleotide biosynthesis|g__Enterococcus.s__Enterococcus_durans	-0.30402	0.17392	0.709233	6.28593	0.10786	0.402543	0.741514	0.447588	0.76997	-0.0217733
PWY-5695: urate biosynthesis/inosine 5'-phosphate degradation|g__Corynebacterium.s__Corynebacterium_amycolatum	-0.914587	-0.94127	0.0232305	4.26076	0.00610819	0.46007	0.764535	0.461447	0.769996	-0.930041
COA-PWY-1: coenzyme A biosynthesis II (mammalian)|g__Erysipelotrichaceae_noname.s__Erysipelotrichaceae_bacterium_6_1_45	-0.741169	-0.546702	0.400711	4.77745	0.0742649	0.480827	0.765222	0.474048	0.770024	-0.620705
PWY-5695: urate biosynthesis/inosine 5'-phosphate degradation|g__Proteus.s__Proteus_penneri	-0.601283	-0.931463	-0.287185	4.45169	-0.0540997	0.462879	0.764765	0.452085	0.770027	-0.825976
ANAGLYCOLYSIS-PWY: glycolysis III (from glucose)|g__Klebsiella.s__Klebsiella_oxytoca	-0.874508	-0.581794	0.65214	5.03327	0.107936	0.302984	0.638164	0.450874	0.770035	-0.686654
PWY-6123: inosine-5'-phosphate biosynthesis I|g__Pseudomonas.s__Pseudomonas_sp_Lz4W	-0.72614	-1.01185	-0.328766	4.49859	-0.067428	0.428908	0.749349	0.470702	0.770048	-0.90712
PWY-6123: inosine-5'-phosphate biosynthesis I|g__Corynebacterium.s__Corynebacterium_casei	-0.74429	-1.00569	-0.251717	4.30004	-0.054089	0.468473	0.761854	0.472386	0.770051	-0.913189
UNINTEGRATED|g__Anaerotruncus.s__Anaerotruncus_colihominis	-0.116398	-0.528221	-0.546833	10.091	-0.0492928	0.446222	0.785643	0.461137	0.770054	-0.369628
PWY-7664: oleate biosynthesis IV (anaerobic)|g__Pseudomonas.s__Pseudomonas_sp_Lz4W	-0.70354	-1.00388	-0.379633	4.52544	-0.0723411	0.478316	0.76877	0.464836	0.770058	-0.891595
PWY-6629: superpathway of L-tryptophan biosynthesis|unclassified	-0.594425	-0.35018	0.615745	5.8473	0.0925276	0.273614	0.612833	0.464357	0.770062	-0.457813
PWY-6123: inosine-5'-phosphate biosynthesis I|g__Citrobacter.s__Citrobacter_freundii	-0.690641	-0.340876	0.332478	4.92665	0.0628081	0.438187	0.747913	0.470512	0.770089	-0.472428
PWY-5173: superpathway of acetyl-CoA biosynthesis|g__Rhodococcus.s__Rhodococcus_sp_P27	-0.835325	-0.793223	0.141385	4.43061	0.0244455	0.499288	0.78068	0.463594	0.770138	-0.807834
PWY-7221: guanosine ribonucleotides de novo biosynthesis|g__Enterococcus.s__Enterococcus_durans	-0.290841	0.123934	0.739321	8.07735	0.0966993	0.319357	0.680393	0.46192	0.770161	-0.020176
PWY-2942: L-lysine biosynthesis III|g__Bacteroides.s__Bacteroides_plebeius	-0.284587	-0.599371	-0.402212	6.20604	-0.054269	0.458903	0.777953	0.44685	0.77017	-0.488031
PWY-2942: L-lysine biosynthesis III|g__Corynebacterium.s__Corynebacterium_variabile	-0.775216	-0.970579	-0.0827483	4.20591	-0.0163915	0.489232	0.768745	0.477568	0.770178	-0.889822
PWY-6531: mannitol cycle|unclassified	0.278847	0.939301	0.861749	7.20263	0.115281	0.43509	0.763376	0.430974	0.770242	0.671701
NONMEVIPP-PWY: methylerythritol phosphate pathway I|g__Actinomyces.s__Actinomyces_graevenitzii	-0.302748	-0.733941	-0.541387	4.80276	-0.104916	0.487824	0.764363	0.476692	0.770283	-0.590075
PWY4FS-8: phosphatidylglycerol biosynthesis II (non-plastidic)|g__Citrobacter.s__Citrobacter_freundii	-0.784993	-0.409592	0.460213	5.26347	0.0738019	0.439853	0.748284	0.455939	0.770382	-0.565666
PWY-6606: guanosine nucleotides degradation II|g__Corynebacterium.s__Corynebacterium_variabile	-0.73105	-0.911584	-0.165486	4.35043	-0.0335114	0.477274	0.768538	0.454333	0.770436	-0.855946
PWY-3001: superpathway of L-isoleucine biosynthesis I|g__Staphylococcus.s__Staphylococcus_equorum	-0.931606	-0.782253	0.0693908	4.35718	0.0196108	0.491476	0.770907	0.485213	0.77047	-0.839383
PWY-6737: starch degradation V|g__Clostridium.s__Clostridium_leptum	3.47495	1.54942	-1.24665	6.58212	-0.174529	0.350382	0.707273	0.384741	0.770503	2.24119
BRANCHED-CHAIN-AA-SYN-PWY: superpathway of branched amino acid biosynthesis|g__Enterococcus.s__Enterococcus_dispar	-0.760293	-0.446875	0.437121	5.03325	0.0832254	0.412581	0.72124	0.467328	0.770517	-0.584446
PEPTIDOGLYCANSYN-PWY: peptidoglycan biosynthesis I (meso-diaminopimelate containing)|g__Eggerthella.s__Eggerthella_sp_YY7918	-0.631478	-0.979906	-0.39874	4.29197	-0.0763636	0.497853	0.784233	0.469163	0.770519	-0.850976
ENTBACSYN-PWY: enterobactin biosynthesis|g__Corynebacterium.s__Corynebacterium_variabile	-0.649002	-0.992681	-0.452299	4.274	-0.0887626	0.480693	0.764776	0.483717	0.77054	-0.875669
PWY-6277: superpathway of 5-aminoimidazole ribonucleotide biosynthesis|g__Streptococcus.s__Streptococcus_sp_GMD4S	-0.946858	-0.569852	0.428146	4.35758	0.0877132	0.470307	0.765031	0.476894	0.770613	-0.701544
PWY-6387: UDP-N-acetylmuramoyl-pentapeptide biosynthesis I (meso-diaminopimelate containing)|g__Eggerthella.s__Eggerthella_sp_YY7918	-0.633903	-0.987499	-0.349191	4.32483	-0.0722009	0.489751	0.765254	0.471273	0.770639	-0.862423
PWY-7220: adenosine deoxyribonucleotides de novo biosynthesis II|g__Bacteroides.s__Bacteroides_sp_4_3_47FAA	-0.727761	-0.297277	0.661104	6.03062	0.0947365	0.395978	0.714645	0.476752	0.770645	-0.491139
PWY-5104: L-isoleucine biosynthesis IV|g__Psychrobacter.s__Psychrobacter_cryohalolentis	-0.80361	-0.890969	-0.0214621	4.35081	-0.00393199	0.445003	0.754305	0.473535	0.77065	-0.860645
PWY0-881: superpathway of fatty acid biosynthesis I (E. coli)|unclassified	-0.81642	-0.578405	0.478806	5.17676	0.0745907	0.358239	0.671181	0.47672	0.770651	-0.686365
HISTSYN-PWY: L-histidine biosynthesis|g__Actinomyces.s__Actinomyces_sp_oral_taxon_448	-0.81958	-0.525305	0.506387	4.65706	0.0934073	0.460253	0.753168	0.478802	0.770652	-0.640038
PWY-7197: pyrimidine deoxyribonucleotide phosphorylation|g__Pseudomonas.s__Pseudomonas_sp_R62	-0.890648	-0.885972	0.0844564	4.4535	0.0176274	0.456235	0.754832	0.471375	0.770658	-0.887748
PWY-6386: UDP-N-acetylmuramoyl-pentapeptide biosynthesis II (lysine-containing)|g__Bifidobacterium.s__Bifidobacterium_angulatum	-0.68592	-0.892361	-0.198043	4.67232	-0.0391422	0.495886	0.774927	0.464951	0.770664	-0.803157
PWY-6396: superpathway of 2,3-butanediol biosynthesis|unclassified	-0.94622	-0.777807	0.214595	4.42905	0.0410786	0.44987	0.755475	0.464425	0.770673	-0.847207
PWY-6609: adenine and adenosine salvage III|g__Citrobacter.s__Citrobacter_freundii	-0.603422	-0.482795	0.29375	5.22898	0.0477763	0.441894	0.750357	0.470377	0.77069	-0.541931
PWY-6121: 5-aminoimidazole ribonucleotide biosynthesis I|g__Lachnospiraceae_noname.s__Lachnospiraceae_bacterium_2_1_58FAA	-0.51641	-0.211334	0.639804	5.77074	0.093929	0.380723	0.693367	0.478561	0.770696	-0.347287
PWY-6168: flavin biosynthesis III (fungi)|g__Enterobacter.s__Enterobacter_cloacae	-0.80067	-0.595481	0.435398	4.80698	0.0779098	0.45331	0.738757	0.480223	0.77077	-0.680671
PWY-6151: S-adenosyl-L-methionine cycle I|g__Streptococcus.s__Streptococcus_infantis	-0.674909	-0.971009	-0.419041	4.62613	-0.0778692	0.462444	0.758169	0.469741	0.770803	-0.85649
THRESYN-PWY: superpathway of L-threonine biosynthesis|g__Pseudomonas.s__Pseudomonas_mandelii	-0.844176	-0.611803	0.311953	4.6867	0.0581543	0.430116	0.734177	0.466018	0.770811	-0.709897
VALSYN-PWY: L-valine biosynthesis|g__Parabacteroides.s__Parabacteroides_sp_20_3	0.162939	0.979334	0.793474	5.81877	0.130566	0.450802	0.769486	0.428073	0.77084	0.631707
PWY-7221: guanosine ribonucleotides de novo biosynthesis|g__Proteus.s__Proteus_mirabilis	-0.773723	-1.00577	-0.0530395	4.29172	-0.0143449	0.47339	0.761194	0.461598	0.770877	-0.919574
PWY66-391: fatty acid &beta;-oxidation VI (peroxisome)|g__Candida.s__Candida_albicans	-0.691886	-0.95548	-0.276874	4.56521	-0.0485705	0.479072	0.753227	0.460164	0.770881	-0.851377
PWY-7222: guanosine deoxyribonucleotides de novo biosynthesis II|g__Enterococcus.s__Enterococcus_mundtii	-0.732573	-0.561073	0.38017	4.9011	0.0581369	0.381589	0.69525	0.465145	0.770888	-0.617813
THRESYN-PWY: superpathway of L-threonine biosynthesis|g__Erysipelotrichaceae_noname.s__Eubacterium_cylindroides	-0.495175	-0.786292	-0.359007	4.85826	-0.0658411	0.498858	0.790835	0.471082	0.770902	-0.68286
PWY-6151: S-adenosyl-L-methionine cycle I|g__Lactobacillus.s__Lactobacillus_johnsonii	-0.631391	-1.02346	-0.289194	4.51462	-0.0548102	0.431339	0.729817	0.461061	0.770945	-0.866979
PWY-5857: ubiquinol-10 biosynthesis (prokaryotic)|g__Pseudomonas.s__Pseudomonas_sp_CF149	-0.762863	-0.907402	-0.155888	4.61381	-0.030154	0.500369	0.785302	0.478063	0.770952	-0.852945
COA-PWY: coenzyme A biosynthesis I|g__Atopobium.s__Atopobium_vaginae	-0.859234	-0.88664	-0.0172469	4.24371	-0.00424787	0.450226	0.751149	0.452994	0.770955	-0.872429
DTDPRHAMSYN-PWY: dTDP-L-rhamnose biosynthesis I|g__Clostridium.s__Clostridium_clostridioforme	-0.935304	-0.618403	0.397784	4.48811	0.0758659	0.461634	0.767811	0.472197	0.770963	-0.742999
ARO-PWY: chorismate biosynthesis I|g__Rhodococcus.s__Rhodococcus_sp_P27	-0.865043	-0.749515	0.154748	4.43778	0.027565	0.463353	0.753595	0.472183	0.770965	-0.789511
PWY-7221: guanosine ribonucleotides de novo biosynthesis|g__Gemella.s__Gemella_morbillorum	-0.735582	-1.01528	-0.254697	4.2384	-0.0548523	0.503515	0.781429	0.477711	0.77098	-0.903218
HOMOSER-METSYN-PWY: L-methionine biosynthesis I|g__Citrobacter.s__Citrobacter_koseri	-0.686475	-0.90902	-0.167083	4.51741	-0.0333634	0.493147	0.764736	0.495047	0.770992	-0.815877
PWY-6122: 5-aminoimidazole ribonucleotide biosynthesis II|g__Lachnospiraceae_noname.s__Lachnospiraceae_bacterium_3_1_46FAA	-0.329966	0.125156	0.648978	5.33655	0.11563	0.414199	0.73257	0.447663	0.771064	-0.0809055
PWY-2942: L-lysine biosynthesis III|g__Veillonella.s__Veillonella_ratti	-0.718751	-0.946779	-0.154612	4.38666	-0.029023	0.495456	0.785131	0.470954	0.771075	-0.858401
PWY-7279: aerobic respiration II (cytochrome c) (yeast)|g__Candida.s__Candida_dubliniensis	-0.739899	-0.977032	-0.314837	4.3927	-0.0624264	0.460705	0.75666	0.472266	0.771083	-0.884588
PWY-6122: 5-aminoimidazole ribonucleotide biosynthesis II|g__Collinsella.s__Collinsella_tanakaei	-0.541496	-0.822129	-0.297918	5.06543	-0.0474541	0.453312	0.766673	0.456095	0.771087	-0.704045
PWY-6151: S-adenosyl-L-methionine cycle I|g__Clostridium.s__Clostridium_scindens	-0.770011	-0.557643	0.378952	4.86001	0.0579562	0.372663	0.688868	0.47392	0.771105	-0.654404
PROTOCATECHUATE-ORTHO-CLEAVAGE-PWY: protocatechuate degradation II (ortho-cleavage pathway)|g__Rhodococcus.s__Rhodococcus_sp_P27	-0.787236	-0.835115	-0.0724061	4.35369	-0.0123687	0.480945	0.768357	0.472672	0.771137	-0.819458
PWY-6527: stachyose degradation|g__Clostridium.s__Clostridium_sp_KLE_1755	-0.731709	-0.402165	0.494603	5.04773	0.0870064	0.485398	0.788784	0.472907	0.771142	-0.53005
GLYOXYLATE-BYPASS: glyoxylate cycle|g__Candida.s__Candida_albicans	-0.697937	-1.0833	-0.397745	4.67979	-0.0656172	0.449308	0.745859	0.463628	0.771148	-0.933671
ARGSYN-PWY: L-arginine biosynthesis I (via L-ornithine)|g__Escherichia.s__Escherichia_hermannii	-0.884448	-0.855628	0.100421	4.42869	0.0213367	0.471288	0.758969	0.480828	0.771156	-0.865359
PWY-5686: UMP biosynthesis|g__Eggerthella.s__Eggerthella_sp_YY7918	-0.674338	-1.03835	-0.460798	4.19647	-0.0893847	0.490674	0.770041	0.479007	0.771161	-0.904465
PWY-6277: superpathway of 5-aminoimidazole ribonucleotide biosynthesis|g__Listeria.s__Listeria_innocua	-0.710215	-0.987087	-0.354522	4.36621	-0.07839	0.493154	0.757721	0.477462	0.771175	-0.889407
HEMESYN2-PWY: heme biosynthesis II (anaerobic)|g__Rhodococcus.s__Rhodococcus_qingshengii	-0.629519	-0.941969	-0.255822	4.56296	-0.0464451	0.518007	0.801341	0.483652	0.771234	-0.822454
PWY-7208: superpathway of pyrimidine nucleobases salvage|g__Candida.s__Candida_albicans	-0.672629	-1.01711	-0.408951	4.49871	-0.0748828	0.472629	0.76778	0.466844	0.771243	-0.89563
PWY-6386: UDP-N-acetylmuramoyl-pentapeptide biosynthesis II (lysine-containing)|g__Corynebacterium.s__Corynebacterium_durum	-0.430718	-0.733264	-0.366699	4.76965	-0.0641961	0.464823	0.751064	0.489773	0.771248	-0.635387
PWY-6125: superpathway of guanosine nucleotides de novo biosynthesis II|g__Actinomyces.s__Actinomyces_sp_oral_taxon_180	-0.835053	-0.970606	-0.110015	4.33377	-0.0205551	0.452947	0.752152	0.461463	0.771252	-0.924161
PWY-6123: inosine-5'-phosphate biosynthesis I|g__Coprococcus.s__Coprococcus_eutactus	-0.304256	-0.682696	-0.561929	5.2081	-0.0921069	0.421274	0.72874	0.482291	0.771263	-0.557598
PWY-6700: queuosine biosynthesis|g__Bacteroides.s__Bacteroides_sp_2_1_56FAA	-0.323083	-0.708714	-0.566063	5.6917	-0.0851095	0.448274	0.75434	0.465357	0.771272	-0.540638
PWY-724: superpathway of L-lysine, L-threonine and L-methionine biosynthesis II|g__Bifidobacterium.s__Bifidobacterium_asteroides	-0.911599	-0.84706	0.0325934	4.27836	0.00848586	0.468238	0.761408	0.47967	0.771279	-0.875206
