## Supplemental Table 3 for "Effects of Resistant Starch on Symptoms, Fecal Markers and Gut Microbiota in Parkinson’s Disease – The RESISTA-PD Trial" (part 8 of 9)

### Sheet: PD_vs_C (continued)
Feature	rab.win.Control.RS	rab.win.ParkinsonV	diff.btw	diff.win	effect	we.ep	we.eBH	wi.ep	wi.eBH	rab.all
PWY-7221: guanosine ribonucleotides de novo biosynthesis|g__Granulicatella.s__Granulicatella_adiacens	-0.705187	-0.8616	-0.138127	4.39294	-0.0323475	0.468919	0.762104	0.458572	0.771295	-0.819664
PWY-6628: superpathway of L-phenylalanine biosynthesis|g__Klebsiella.s__Klebsiella_sp_4_1_44FAA	-0.9678	-0.831954	0.168785	4.29285	0.0332062	0.463736	0.764777	0.463984	0.771313	-0.880324
PWY-3001: superpathway of L-isoleucine biosynthesis I|g__Corynebacterium.s__Corynebacterium_variabile	-0.665328	-0.941022	-0.250929	4.12743	-0.053033	0.465438	0.763231	0.462069	0.771327	-0.832921
COA-PWY: coenzyme A biosynthesis I|g__Olsenella.s__Olsenella_profusa	-0.898594	-0.872288	0.0939219	4.2492	0.0155162	0.477723	0.766233	0.466398	0.771341	-0.88091
UNINTEGRATED|g__Pseudomonas.s__Pseudomonas_sp_CF149	-0.731026	-0.938767	-0.325379	4.74638	-0.0406146	0.570874	0.840129	0.478209	0.771363	-0.860003
PWY-7228: superpathway of guanosine nucleotides de novo biosynthesis I|g__Corynebacterium.s__Corynebacterium_variabile	-0.647913	-0.926565	-0.392873	4.30419	-0.0782776	0.4452	0.739514	0.475769	0.77137	-0.824358
PYRIDNUCSAL-PWY: NAD salvage pathway I|g__Citrobacter.s__Citrobacter_freundii	-0.789249	-0.554133	0.258565	4.57359	0.0447985	0.445373	0.739578	0.480515	0.771418	-0.657031
PWY-6307: L-tryptophan degradation X (mammalian, via tryptamine)|unclassified	-0.87362	-0.876024	-0.0105061	4.29213	-0.00190649	0.479336	0.765403	0.474483	0.771424	-0.874636
PWY-7229: superpathway of adenosine nucleotides de novo biosynthesis I|g__Lactobacillus.s__Lactobacillus_ultunensis	-0.83954	-0.877193	-0.0296813	4.13988	-0.00493023	0.459704	0.759558	0.446066	0.771455	-0.860003
PANTO-PWY: phosphopantothenate biosynthesis I|g__Actinomyces.s__Actinomyces_sp_oral_taxon_181	-0.497024	-0.849444	-0.432919	4.37554	-0.0881931	0.480279	0.767202	0.472263	0.771465	-0.726519
PWY-3841: folate transformations II|g__Streptococcus.s__Streptococcus_sp_2_1_36FAA	-0.895276	-0.666898	0.360472	4.44866	0.0651915	0.479577	0.768443	0.488883	0.771472	-0.752527
PWY-7111: pyruvate fermentation to isobutanol (engineered)|g__Psychrobacter.s__Psychrobacter_sp_PAMC_21119	-0.956128	-0.86977	0.0684668	4.53418	0.0144047	0.471617	0.763874	0.485378	0.771475	-0.901153
PWY-5686: UMP biosynthesis|g__Bacteroides.s__Bacteroides_plebeius	-0.196343	-0.623977	-0.555897	6.23631	-0.085239	0.433976	0.741113	0.459283	0.771476	-0.459322
PWY4FS-7: phosphatidylglycerol biosynthesis I (plastidic)|g__Klebsiella.s__Klebsiella_pneumoniae	-0.72278	-0.7191	0.0295218	5.08931	0.00549202	0.43635	0.748524	0.456758	0.771513	-0.720788
ARGSYN-PWY: L-arginine biosynthesis I (via L-ornithine)|g__Pseudomonas.s__Pseudomonas_mandelii	-0.719066	-0.93483	-0.0714894	4.35528	-0.0143261	0.513556	0.784538	0.487127	0.771517	-0.836234
PWY-5667: CDP-diacylglycerol biosynthesis I|g__Psychrobacter.s__Psychrobacter_sp_G	-0.883931	-0.902555	0.056257	4.36219	0.0134563	0.473093	0.764419	0.461923	0.771528	-0.89471
UNINTEGRATED|g__Streptococcus.s__Streptococcus_constellatus	-0.724211	-1.00767	-0.448149	4.47384	-0.0827419	0.442085	0.739281	0.457577	0.771535	-0.904992
HISDEG-PWY: L-histidine degradation I|g__Streptococcus.s__Streptococcus_australis	0.248624	-0.320854	-0.684081	5.09705	-0.125739	0.468093	0.75995	0.449329	0.771555	-0.12893
PWY0-1319: CDP-diacylglycerol biosynthesis II|g__Corynebacterium.s__Corynebacterium_kroppenstedtii	-0.812832	-0.781666	0.0587454	4.2212	0.0104751	0.455366	0.762515	0.452985	0.77161	-0.793769
THRESYN-PWY: superpathway of L-threonine biosynthesis|g__Lactobacillus.s__Lactobacillus_saerimneri	-0.856423	-0.641542	0.363494	4.65545	0.0665442	0.431402	0.73769	0.459807	0.771615	-0.72362
PWY-6151: S-adenosyl-L-methionine cycle I|g__Lactobacillus.s__Lactobacillus_kisonensis	-0.743629	-0.998747	-0.264176	4.4284	-0.0488265	0.451344	0.75714	0.449856	0.771618	-0.904125
PWY-7221: guanosine ribonucleotides de novo biosynthesis|g__Bacteroides.s__Bacteroides_sp_2_1_33B	-0.985669	-0.824225	0.129995	4.56638	0.0232438	0.487636	0.779947	0.466414	0.77168	-0.875281
PWY-6277: superpathway of 5-aminoimidazole ribonucleotide biosynthesis|g__Clostridium.s__Clostridium_scindens	-0.823285	-0.691417	0.457734	5.01446	0.0805674	0.435481	0.71979	0.480131	0.771686	-0.752202
PWY-6277: superpathway of 5-aminoimidazole ribonucleotide biosynthesis|g__Actinomyces.s__Actinomyces_sp_ICM39	-0.510765	-0.858998	-0.444929	4.61794	-0.0891401	0.47552	0.764521	0.467179	0.7717	-0.72762
PWY-5837: 1,4-dihydroxy-2-naphthoate biosynthesis I|g__Veillonella.s__Veillonella_atypica	-0.75648	-1.04294	-0.274458	4.32221	-0.0536866	0.49447	0.768896	0.479617	0.771702	-0.941546
UDPNAGSYN-PWY: UDP-N-acetyl-D-glucosamine biosynthesis I|g__Lactobacillus.s__Lactobacillus_ultunensis	-0.843136	-0.884879	-0.00126751	4.28932	-0.000316019	0.45433	0.763231	0.454775	0.771708	-0.869218
PWY-6936: seleno-amino acid biosynthesis|g__Actinomyces.s__Actinomyces_sp_oral_taxon_171	-0.699976	-1.00694	-0.180881	4.48439	-0.0423121	0.457546	0.748585	0.483806	0.771736	-0.90679
PWY-6123: inosine-5'-phosphate biosynthesis I|g__Streptococcus.s__Streptococcus_mitis_oralis_pneumoniae	-0.278053	-0.774441	-0.488139	4.55287	-0.0943314	0.491081	0.781255	0.480583	0.771747	-0.586904
PWY66-422: D-galactose degradation V (Leloir pathway)|g__Enterococcus.s__Enterococcus_sp_C1	-0.904126	-0.760354	0.187303	4.29653	0.0336935	0.48836	0.779566	0.483172	0.771759	-0.817788
PWY-4981: L-proline biosynthesis II (from arginine)|g__Pediococcus.s__Pediococcus_pentosaceus	-0.89466	-0.845399	0.063134	4.35906	0.0109612	0.482289	0.77962	0.467038	0.771767	-0.871441
PWY-6737: starch degradation V|g__Coprobacillus.s__Coprobacillus_sp_D7	-0.66131	-0.380162	0.632401	5.15988	0.104851	0.400796	0.71197	0.475569	0.771788	-0.501113
BRANCHED-CHAIN-AA-SYN-PWY: superpathway of branched amino acid biosynthesis|g__Streptococcus.s__Streptococcus_sp_BS35b	-0.951636	-0.927923	0.0126244	4.24327	0.00178982	0.456453	0.75583	0.482337	0.771792	-0.938026
PWY-7197: pyrimidine deoxyribonucleotide phosphorylation|g__Leuconostoc.s__Leuconostoc_carnosum	-0.536267	-0.889877	-0.314232	4.71963	-0.0630203	0.456721	0.749434	0.464819	0.7718	-0.764927
HISTSYN-PWY: L-histidine biosynthesis|g__Actinomyces.s__Actinomyces_sp_oral_taxon_170	-0.782695	-0.912208	-0.0237052	4.3219	-0.00352601	0.482496	0.765698	0.469696	0.771812	-0.866906
PWY-7219: adenosine ribonucleotides de novo biosynthesis|g__Rothia.s__Rothia_mucilaginosa	-0.46359	-0.806679	-0.522404	4.53817	-0.0924869	0.461498	0.753343	0.462495	0.771823	-0.666914
NAGLIPASYN-PWY: lipid IVA biosynthesis|g__Pseudomonas.s__Pseudomonas_sp_G5_2012	-0.984176	-0.892886	0.170933	4.31568	0.0315578	0.507624	0.776006	0.487818	0.771845	-0.924102
HISDEG-PWY: L-histidine degradation I|g__Corynebacterium.s__Corynebacterium_casei	-0.691195	-0.971887	-0.205512	4.39407	-0.0466905	0.478006	0.758491	0.500552	0.771849	-0.88349
PWY-621: sucrose degradation III (sucrose invertase)|g__Streptococcus.s__Streptococcus_infantis	-0.476115	-0.89342	-0.402932	4.32415	-0.0739886	0.506813	0.787016	0.474813	0.771863	-0.756413
PWY-7221: guanosine ribonucleotides de novo biosynthesis|g__Proteus.s__Proteus_penneri	-0.712315	-0.923542	-0.151243	4.50523	-0.0284196	0.470968	0.759799	0.479359	0.771863	-0.847131
DAPLYSINESYN-PWY: L-lysine biosynthesis I|g__Citrobacter.s__Citrobacter_sp_KTE32	-0.698621	-0.72291	-0.103517	4.62772	-0.0189671	0.508029	0.787657	0.485756	0.771872	-0.714432
PWY-5686: UMP biosynthesis|g__Lactobacillus.s__Lactobacillus_ruminis	-0.879487	-0.579958	0.412822	5.27458	0.0701619	0.3323	0.670799	0.452733	0.771873	-0.712776
PWY-1269: CMP-3-deoxy-D-manno-octulosonate biosynthesis I|g__Pseudomonas.s__Pseudomonas_sp_GM30	-0.738336	-0.904569	-0.0839067	4.14311	-0.016154	0.456588	0.747634	0.469477	0.771893	-0.846432
FASYN-INITIAL-PWY: superpathway of fatty acid biosynthesis initiation (E. coli)|g__Citrobacter.s__Citrobacter_sp_KTE30	-0.738764	-0.91847	-0.19799	4.29301	-0.0428906	0.452511	0.760208	0.467442	0.771914	-0.846723
PWY-6737: starch degradation V|g__Anaerostipes.s__Anaerostipes_sp_3_2_56FAA	-0.783947	-0.574155	0.395793	4.6731	0.0780184	0.451015	0.739395	0.482598	0.771961	-0.650807
PWY-7664: oleate biosynthesis IV (anaerobic)|g__Candida.s__Candida_dubliniensis	-0.789561	-1.02662	-0.182194	4.27382	-0.0314971	0.473985	0.759219	0.469849	0.771963	-0.93887
PWY-7663: gondoate biosynthesis (anaerobic)|g__Haemophilus.s__Haemophilus_parainfluenzae	-0.2959	-0.783125	-0.563837	4.78451	-0.10226	0.468307	0.755665	0.481385	0.771983	-0.589017
ARGSYNBSUB-PWY: L-arginine biosynthesis II (acetyl cycle)|g__Pseudomonas.s__Pseudomonas_sp_R62	-0.875995	-0.903599	-0.130854	4.415	-0.023405	0.524705	0.803314	0.471773	0.771999	-0.889852
COA-PWY-1: coenzyme A biosynthesis II (mammalian)|g__Dialister.s__Dialister_invisus	2.1659	0.716049	-1.01176	7.99635	-0.119029	0.398664	0.747281	0.419227	0.772015	1.15346
PWY-6151: S-adenosyl-L-methionine cycle I|g__Ruminococcus.s__Ruminococcus_champanellensis	-0.735684	-0.910379	-0.300243	4.41266	-0.0565888	0.448307	0.749912	0.456525	0.772037	-0.843573
PWY-7338: 10-trans-heptadecenoyl-CoA degradation (reductase-dependent, yeast)|unclassified	-0.842334	-0.815063	0.116744	4.36526	0.0232711	0.448495	0.754427	0.470503	0.772053	-0.827435
COA-PWY: coenzyme A biosynthesis I|g__Peptoniphilus.s__Peptoniphilus_lacrimalis	-0.815395	-0.669219	0.243634	4.44135	0.0481857	0.467013	0.759965	0.468559	0.772081	-0.726117
PWY-6282: palmitoleate biosynthesis I (from (5Z)-dodec-5-enoate)|g__Haemophilus.s__Haemophilus_parainfluenzae	-0.674305	-1.03325	-0.341191	4.38196	-0.0669038	0.48447	0.766378	0.48063	0.772081	-0.90234
PEPTIDOGLYCANSYN-PWY: peptidoglycan biosynthesis I (meso-diaminopimelate containing)|g__Anaerotruncus.s__Anaerotruncus_colihominis	-0.532547	-0.859075	-0.272797	4.42315	-0.0504061	0.455053	0.736464	0.484659	0.772106	-0.740414
PWY0-1061: superpathway of L-alanine biosynthesis|g__Citrobacter.s__Citrobacter_freundii	-0.709254	-0.429757	0.349579	4.98463	0.0573022	0.461885	0.745042	0.485236	0.772137	-0.535868
NONOXIPENT-PWY: pentose phosphate pathway (non-oxidative branch)|g__Granulicatella.s__Granulicatella_adiacens	-0.873755	-0.815634	0.082113	4.33975	0.0152606	0.467126	0.766903	0.465755	0.772144	-0.841616
PWY-5097: L-lysine biosynthesis VI|g__Lactobacillus.s__Lactobacillus_saerimneri	-0.852192	-0.637929	0.360144	4.56628	0.0712691	0.425464	0.735057	0.471397	0.772205	-0.726628
PWY-6387: UDP-N-acetylmuramoyl-pentapeptide biosynthesis I (meso-diaminopimelate containing)|g__Bifidobacterium.s__Bifidobacterium_catenulatum	-0.345199	0.209716	0.669976	5.89612	0.104237	0.503868	0.798998	0.468505	0.772215	-0.0112844
PWY-7234: inosine-5'-phosphate biosynthesis III|g__Corynebacterium.s__Corynebacterium_casei	-0.616063	-1.04428	-0.440265	4.14411	-0.0882645	0.481823	0.74876	0.477809	0.772226	-0.87959
PWY-5097: L-lysine biosynthesis VI|g__Lactobacillus.s__Lactobacillus_oris	-0.885089	-0.481445	0.552618	4.75609	0.0945036	0.421611	0.717881	0.485519	0.772227	-0.641766
PWY-5100: pyruvate fermentation to acetate and lactate II|g__Propionibacterium.s__Propionibacterium_freudenreichii	0.0241046	0.36995	0.996619	6.43209	0.144731	0.385732	0.726313	0.439898	0.772231	0.228078
PWY66-422: D-galactose degradation V (Leloir pathway)|g__Megamonas.s__Megamonas_hypermegale	-0.946023	-0.950184	-0.00173737	4.24681	-0.000518532	0.498936	0.770538	0.493105	0.772241	-0.948565
PWY-2941: L-lysine biosynthesis II|g__Erysipelotrichaceae_noname.s__Clostridium_spiroforme	1.05709	0.413199	-0.794381	6.75954	-0.104706	0.43472	0.76755	0.418786	0.772257	0.630328
PWY-6126: superpathway of adenosine nucleotides de novo biosynthesis II|g__Corynebacterium.s__Corynebacterium_sp_HFH0082	-0.801622	-0.950551	-0.0985455	4.29535	-0.0170967	0.448196	0.760797	0.460961	0.772277	-0.905427
NONMEVIPP-PWY: methylerythritol phosphate pathway I|g__Actinobaculum.s__Actinobaculum_sp_oral_taxon_183	-0.585072	-0.834931	-0.363384	4.57348	-0.0717082	0.491659	0.772178	0.472871	0.772305	-0.74422
PEPTIDOGLYCANSYN-PWY: peptidoglycan biosynthesis I (meso-diaminopimelate containing)|g__Enterococcus.s__Enterococcus_asini	-0.823109	-0.600757	0.390087	4.91104	0.0675964	0.341768	0.654251	0.467214	0.772324	-0.68166
PWY-1042: glycolysis IV (plant cytosol)|g__Candida.s__Candida_albicans	-0.791559	-1.0812	-0.423088	4.44208	-0.0778378	0.471212	0.754512	0.489724	0.772353	-0.963279
PWY-6700: queuosine biosynthesis|g__Citrobacter.s__Citrobacter_freundii	-0.735858	-0.384232	0.547213	4.91154	0.0981673	0.420523	0.73747	0.452224	0.772361	-0.529675
PWY-5097: L-lysine biosynthesis VI|g__Clostridium.s__Clostridium_sp_HGF2	-0.545149	-0.147874	0.708011	5.47047	0.110258	0.372934	0.701276	0.458446	0.772375	-0.293603
PWY-5189: tetrapyrrole biosynthesis II (from glycine)|g__Rothia.s__Rothia_mucilaginosa	-0.741173	-0.973117	-0.325342	4.30018	-0.0649291	0.492799	0.771769	0.479674	0.77238	-0.881149
PWY-7664: oleate biosynthesis IV (anaerobic)|g__Serratia.s__Serratia_liquefaciens	-0.81503	-0.83613	-0.0622865	4.46515	-0.0118311	0.496171	0.784076	0.472946	0.77239	-0.830009
PWY-7228: superpathway of guanosine nucleotides de novo biosynthesis I|g__Enterobacter.s__Enterobacter_asburiae	-0.782664	-0.827187	-0.05984	4.37164	-0.0155489	0.456416	0.760104	0.465929	0.772392	-0.811326
PWY-6386: UDP-N-acetylmuramoyl-pentapeptide biosynthesis II (lysine-containing)|g__Scardovia.s__Scardovia_wiggsiae	-0.775859	-0.930409	-0.0895646	4.42656	-0.0177198	0.510981	0.791678	0.48176	0.772408	-0.861131
PWY0-862: (5Z)-dodec-5-enoate biosynthesis|g__Candida.s__Candida_albicans	-0.772342	-0.962079	-0.316964	4.39945	-0.0586579	0.491462	0.762442	0.489343	0.77245	-0.885001
PWY-6277: superpathway of 5-aminoimidazole ribonucleotide biosynthesis|g__Collinsella.s__Collinsella_intestinalis	-0.851195	-0.591351	0.391193	4.94766	0.0648716	0.359941	0.677363	0.476524	0.772455	-0.68978
PWY-5103: L-isoleucine biosynthesis III|g__Clostridium.s__Clostridium_sp_M62_1	-0.591129	-0.964268	-0.384147	4.26637	-0.0800312	0.464872	0.751422	0.459631	0.772473	-0.83787
PWY-6126: superpathway of adenosine nucleotides de novo biosynthesis II|g__Streptococcus.s__Streptococcus_mitis_oralis_pneumoniae	-0.43921	-0.792327	-0.391528	5.09751	-0.0721025	0.461242	0.751053	0.473738	0.772517	-0.644199
PANTO-PWY: phosphopantothenate biosynthesis I|g__Bilophila.s__Bilophila_sp_4_1_30	-0.950543	-0.725114	0.196322	4.35435	0.0410948	0.474679	0.771293	0.471865	0.77254	-0.807861
PWY-7388: octanoyl-[acyl-carrier protein] biosynthesis (mitochondria, yeast)|g__Proteus.s__Proteus_penneri	-0.721831	-0.974101	-0.348821	4.60594	-0.0666036	0.495115	0.768205	0.497573	0.772555	-0.882121
PWY-6387: UDP-N-acetylmuramoyl-pentapeptide biosynthesis I (meso-diaminopimelate containing)|g__Erysipelotrichaceae_noname.s__Erysipelotrichaceae_bacterium_21_3	-0.73295	-0.38425	0.607672	5.24713	0.100742	0.378335	0.69876	0.457459	0.77259	-0.540072
UNINTEGRATED|g__Streptococcus.s__Streptococcus_sp_F0442	-0.847741	-0.494019	0.608775	5.89685	0.0714282	0.341112	0.680989	0.474518	0.772698	-0.643914
PWY-7184: pyrimidine deoxyribonucleotides de novo biosynthesis I|g__Pseudomonas.s__Pseudomonas_sp_M1	-0.820674	-0.949879	-0.174981	4.34503	-0.0290943	0.523238	0.795936	0.483099	0.772718	-0.906387
COA-PWY-1: coenzyme A biosynthesis II (mammalian)|g__Clostridium.s__Clostridium_scindens	-0.92405	-0.600846	0.546756	4.94749	0.101262	0.402739	0.711553	0.468086	0.772723	-0.710047
GLYCOGENSYNTH-PWY: glycogen biosynthesis I (from ADP-D-Glucose)|g__Enterococcus.s__Enterococcus_faecium	-0.704237	-0.415549	0.520431	4.8637	0.089965	0.409935	0.716459	0.465314	0.772759	-0.527777
PWY-6121: 5-aminoimidazole ribonucleotide biosynthesis I|g__Propionibacterium.s__Propionibacterium_propionicum	-0.662882	-1.02279	-0.337334	4.51249	-0.0645057	0.468204	0.76305	0.471056	0.772772	-0.897711
LEU-DEG2-PWY: L-leucine degradation I|g__Pseudomonas.s__Pseudomonas_sp_CF150	-0.821911	-0.902766	0.0563543	4.39215	0.00981717	0.472743	0.767505	0.474546	0.772804	-0.876866
PWY-6122: 5-aminoimidazole ribonucleotide biosynthesis II|g__Comamonas.s__Comamonas_testosteroni	-0.983656	-0.910098	0.048792	4.40783	0.0065705	0.467694	0.758721	0.475113	0.77281	-0.933404
PWY-7199: pyrimidine deoxyribonucleosides salvage|g__Citrobacter.s__Citrobacter_sp_KTE30	-0.88339	-0.912017	0.101339	4.3591	0.0211724	0.476109	0.762812	0.4869	0.772817	-0.895809
ANAGLYCOLYSIS-PWY: glycolysis III (from glucose)|g__Shigella.s__Shigella_flexneri	-0.835951	-0.900176	0.0512144	4.54263	0.00857342	0.496631	0.769301	0.489245	0.772869	-0.885574
PWY-2942: L-lysine biosynthesis III|g__Actinomyces.s__Actinomyces_sp_oral_taxon_170	-0.918827	-0.956833	-0.0152685	4.37212	-0.00206629	0.471598	0.757974	0.475522	0.772875	-0.947843
PWY-5857: ubiquinol-10 biosynthesis (prokaryotic)|g__Citrobacter.s__Citrobacter_koseri	-0.864668	-1.00454	-0.0770475	4.35561	-0.0133771	0.468953	0.762053	0.467585	0.772877	-0.952303
GLUTORN-PWY: L-ornithine biosynthesis|g__Citrobacter.s__Citrobacter_koseri	-0.76411	-0.923123	-0.231421	4.42974	-0.0461256	0.480707	0.7605	0.487092	0.772898	-0.866039
VALSYN-PWY: L-valine biosynthesis|g__Eggerthella.s__Eggerthella_sp_YY7918	-0.649933	-0.944879	-0.431446	4.26956	-0.0860991	0.475805	0.757596	0.496536	0.772911	-0.83774
PWY-6122: 5-aminoimidazole ribonucleotide biosynthesis II|g__Peptoniphilus.s__Peptoniphilus_lacrimalis	-0.762087	-0.600384	0.245972	4.34594	0.0478615	0.455441	0.758768	0.476207	0.772928	-0.656949
GLYCOL-GLYOXDEG-PWY: superpathway of glycol metabolism and degradation|g__Shigella.s__Shigella_flexneri	-0.75334	-0.853059	-0.167715	4.30469	-0.0329292	0.482613	0.773668	0.473928	0.772938	-0.811023
PEPTIDOGLYCANSYN-PWY: peptidoglycan biosynthesis I (meso-diaminopimelate containing)|g__Bacteroides.s__Bacteroides_sp_2_1_56FAA	-0.355272	-0.790224	-0.614222	5.71242	-0.104352	0.46214	0.768109	0.452296	0.772971	-0.619081
PWY-7219: adenosine ribonucleotides de novo biosynthesis|g__Staphylococcus.s__Staphylococcus_sp_OJ82	-0.851299	-0.895413	0.0689469	4.27597	0.0156607	0.508344	0.790376	0.470669	0.772978	-0.871089
PWY-5188: tetrapyrrole biosynthesis I (from glutamate)|g__Rothia.s__Rothia_mucilaginosa	-0.417202	-0.803128	-0.482572	4.51564	-0.0858451	0.48404	0.76469	0.4647	0.772988	-0.679886
RIBOSYN2-PWY: flavin biosynthesis I (bacteria and plants)|g__Propionibacterium.s__Propionibacterium_freudenreichii	-0.0407516	0.256352	0.738714	6.18765	0.110676	0.367922	0.705299	0.452069	0.773039	0.137877
PWY-6703: preQ0 biosynthesis|g__Veillonella.s__Veillonella_sp_3_1_44	-0.674249	-0.899554	-0.0946158	4.20777	-0.0171071	0.484741	0.764138	0.474682	0.773061	-0.79918
PWY-7220: adenosine deoxyribonucleotides de novo biosynthesis II|g__Psychrobacter.s__Psychrobacter_cryohalolentis	-0.855718	-0.8842	0.00374955	4.41605	0.000741189	0.490638	0.784653	0.465273	0.773063	-0.876252
PWY0-1297: superpathway of purine deoxyribonucleosides degradation|g__Staphylococcus.s__Staphylococcus_sp_OJ82	-0.867244	-0.855947	0.0343333	4.3134	0.0061443	0.468687	0.76329	0.466296	0.773075	-0.858212
PWY-3781: aerobic respiration I (cytochrome c)|g__Pseudomonas.s__Pseudomonas_sp_G5_2012	-0.871368	-0.857273	0.0309786	4.31554	0.00562306	0.478436	0.769398	0.462091	0.773088	-0.858962
PWY0-1319: CDP-diacylglycerol biosynthesis II|g__Lachnospiraceae_noname.s__Lachnospiraceae_bacterium_7_1_58FAA	-0.383494	-0.79253	-0.41552	4.9494	-0.0792819	0.466591	0.772708	0.475833	0.773106	-0.634748
PWY-7383: anaerobic energy metabolism (invertebrates, cytosol)|g__Rhodococcus.s__Rhodococcus_sp_P27	-0.944275	-0.77554	0.0942429	4.41462	0.0191314	0.453778	0.759723	0.453144	0.773111	-0.835759
PWY-7219: adenosine ribonucleotides de novo biosynthesis|g__Actinomyces.s__Actinomyces_sp_oral_taxon_848	-0.705638	-1.00207	-0.349402	4.43042	-0.0647982	0.484047	0.770567	0.457327	0.773133	-0.883729
PWY-6387: UDP-N-acetylmuramoyl-pentapeptide biosynthesis I (meso-diaminopimelate containing)|g__Coprococcus.s__Coprococcus_sp_HPP0048	-0.853096	-0.708674	0.158442	4.38241	0.0390184	0.46653	0.764997	0.474819	0.773147	-0.782041
UNINTEGRATED|g__Coprobacillus.s__Coprobacillus_sp_D6	-0.0917752	-0.574086	-0.611048	8.58822	-0.0602591	0.431874	0.782832	0.464966	0.773209	-0.374723
COA-PWY: coenzyme A biosynthesis I|g__Veillonella.s__Veillonella_atypica	-0.686848	-0.873682	-0.222149	4.43968	-0.0425396	0.475358	0.754198	0.493385	0.773233	-0.800197
PWY-6126: superpathway of adenosine nucleotides de novo biosynthesis II|g__Lactobacillus.s__Lactobacillus_ultunensis	-0.872458	-0.86247	-0.0599626	4.19787	-0.00737774	0.433713	0.738069	0.455176	0.773241	-0.866344
PWY-5667: CDP-diacylglycerol biosynthesis I|g__Bacteroides.s__Bacteroides_sp_3_1_23	-0.591839	-0.129095	0.598818	5.6394	0.102958	0.469841	0.78182	0.440455	0.773248	-0.322758
COA-PWY-1: coenzyme A biosynthesis II (mammalian)|g__Gemella.s__Gemella_sanguinis	-0.331562	-0.671143	-0.481935	4.44552	-0.0937138	0.463901	0.750671	0.480798	0.773252	-0.53919
PWY-7616: methanol oxidation to carbon dioxide|unclassified	-0.876544	-0.840759	0.0676602	4.22993	0.0143988	0.464413	0.754921	0.471352	0.77326	-0.853168
VALSYN-PWY: L-valine biosynthesis|g__Veillonella.s__Veillonella_ratti	-0.787588	-0.948566	-0.134608	4.39675	-0.0263808	0.50438	0.786236	0.472147	0.773293	-0.887479
PWY-6317: galactose degradation I (Leloir pathway)|g__Streptococcus.s__Streptococcus_gordonii	-0.923422	-0.630237	0.259553	4.39574	0.0521062	0.466832	0.767547	0.457254	0.773317	-0.736287
PWY-5686: UMP biosynthesis|g__Staphylococcus.s__Staphylococcus_aureus	-0.983969	-0.744115	0.323497	4.45382	0.0657311	0.443458	0.755703	0.469551	0.773322	-0.822113
VALSYN-PWY: L-valine biosynthesis|g__Streptococcus.s__Streptococcus_infantis	-0.428714	-0.82762	-0.558824	4.61777	-0.103013	0.48388	0.766493	0.478331	0.773341	-0.715343
GLYCOGENSYNTH-PWY: glycogen biosynthesis I (from ADP-D-Glucose)|g__Coprococcus.s__Coprococcus_eutactus	-0.431783	-0.736902	-0.442366	5.33672	-0.0684096	0.441292	0.747075	0.454648	0.773356	-0.635484
COA-PWY: coenzyme A biosynthesis I|g__Porphyromonas.s__Porphyromonas_uenonis	-0.885903	-0.962106	-0.0582449	4.29363	-0.0106778	0.479115	0.76243	0.4708	0.773366	-0.93555
PANTO-PWY: phosphopantothenate biosynthesis I|g__Rothia.s__Rothia_mucilaginosa	-0.592927	-0.907887	-0.360784	4.42372	-0.0686535	0.474696	0.772333	0.470577	0.773378	-0.810447
ASPASN-PWY: superpathway of L-aspartate and L-asparagine biosynthesis|g__Pseudomonas.s__Pseudomonas_sp_G5_2012	-0.699385	-0.965077	-0.151718	4.53608	-0.0310077	0.533547	0.805426	0.462188	0.773382	-0.86459
PWY-7228: superpathway of guanosine nucleotides de novo biosynthesis I|g__Eggerthella.s__Eggerthella_sp_YY7918	-0.72228	-0.959141	-0.306952	4.39976	-0.059584	0.434414	0.739566	0.477141	0.773412	-0.880883
PEPTIDOGLYCANSYN-PWY: peptidoglycan biosynthesis I (meso-diaminopimelate containing)|g__Citrobacter.s__Citrobacter_freundii	-0.758971	-0.40896	0.503716	4.95961	0.0920602	0.440653	0.742379	0.467243	0.77343	-0.530935
PWY-1042: glycolysis IV (plant cytosol)|g__Streptococcus.s__Streptococcus_australis	0.421987	-0.226077	-0.86515	5.6046	-0.150811	0.462836	0.771048	0.441419	0.773437	0.0210484
PWY-7220: adenosine deoxyribonucleotides de novo biosynthesis II|g__Proteus.s__Proteus_mirabilis	-0.946715	-0.920032	0.116336	4.39634	0.0222144	0.469967	0.769623	0.460289	0.773454	-0.928391
SER-GLYSYN-PWY: superpathway of L-serine and glycine biosynthesis I|g__Citrobacter.s__Citrobacter_freundii	-0.709325	-0.3809	0.521854	5.15186	0.0862127	0.495748	0.776322	0.467126	0.773474	-0.502308
PWY-6385: peptidoglycan biosynthesis III (mycobacteria)|g__Rhodococcus.s__Rhodococcus_qingshengii	-0.834688	-0.823393	-0.0440188	4.57333	-0.00698231	0.51148	0.80306	0.473893	0.773489	-0.826092
ILEUSYN-PWY: L-isoleucine biosynthesis I (from threonine)|g__Lactococcus.s__Lactococcus_lactis	4.32085	2.82214	-0.925482	6.36956	-0.13444	0.471063	0.797749	0.368491	0.773497	3.55199
COA-PWY-1: coenzyme A biosynthesis II (mammalian)|g__Lactobacillus.s__Lactobacillus_antri	-0.784347	-0.997853	-0.167615	4.29663	-0.0334796	0.491151	0.776314	0.473713	0.773503	-0.917157
PWY-6700: queuosine biosynthesis|g__Bacteroides.s__Bacteroides_coprophilus	-0.658923	-0.609901	0.0401477	5.395	0.0048992	0.490239	0.78827	0.475967	0.77351	-0.631739
PWY-7222: guanosine deoxyribonucleotides de novo biosynthesis II|g__Sutterella.s__Sutterella_wadsworthensis	-0.254458	-0.801716	-0.485041	4.90429	-0.0864878	0.482465	0.781382	0.469705	0.77352	-0.599478
FASYN-ELONG-PWY: fatty acid elongation -- saturated|g__Citrobacter.s__Citrobacter_sp_KTE30	-0.756603	-0.903714	-0.258882	4.25882	-0.0505454	0.4955	0.780385	0.47437	0.773522	-0.845725
PWY-5667: CDP-diacylglycerol biosynthesis I|g__Bacteroides.s__Bacteroides_sp_2_1_22	-0.00195186	-0.522812	-0.644242	4.92831	-0.130495	0.448376	0.755093	0.452192	0.77353	-0.330516
PWY-7197: pyrimidine deoxyribonucleotide phosphorylation|g__Streptococcus.s__Streptococcus_mitis_oralis_pneumoniae	-0.500743	-0.921203	-0.570942	4.92214	-0.100472	0.466967	0.760582	0.483624	0.77353	-0.755811
PWY-6122: 5-aminoimidazole ribonucleotide biosynthesis II|g__Propionibacterium.s__Propionibacterium_freudenreichii	0.0329786	0.415681	0.750837	6.53453	0.107858	0.400865	0.7256	0.446732	0.773558	0.253008
PWY-6151: S-adenosyl-L-methionine cycle I|g__Clostridium.s__Clostridium_citroniae	-0.759118	-1.05986	-0.382032	4.49998	-0.0775877	0.490183	0.768735	0.471596	0.773567	-0.935428
PWY0-1586: peptidoglycan maturation (meso-diaminopimelate containing)|g__Megamonas.s__Megamonas_funiformis	-0.830584	-0.88598	-0.0818019	4.15675	-0.0151913	0.440732	0.74268	0.457094	0.773594	-0.859399
ILEUSYN-PWY: L-isoleucine biosynthesis I (from threonine)|g__Corynebacterium.s__Corynebacterium_amycolatum	-0.881291	-0.731384	0.198436	4.36629	0.0330058	0.458448	0.769257	0.449093	0.773602	-0.790379
PWY-1361: benzoyl-CoA degradation I (aerobic)|unclassified	-0.849022	-0.953532	-0.178724	4.23724	-0.0353727	0.512916	0.788684	0.474146	0.773617	-0.911621
PWY-5855: ubiquinol-7 biosynthesis (prokaryotic)|g__Pseudomonas.s__Pseudomonas_sp_R62	-0.93004	-0.902209	-0.0379244	4.39886	-0.00785226	0.484656	0.775453	0.488172	0.773672	-0.915392
PWY-6609: adenine and adenosine salvage III|g__Clostridium.s__Clostridium_asparagiforme	-0.693712	-0.840594	-0.131065	4.44154	-0.0246867	0.493012	0.77598	0.472122	0.773677	-0.771667
PWY-5097: L-lysine biosynthesis VI|g__Bilophila.s__Bilophila_sp_4_1_30	-0.885454	-0.553963	0.373798	4.57079	0.0828428	0.451165	0.750124	0.462312	0.7737	-0.690618
UNINTEGRATED|g__Streptococcus.s__Streptococcus_sp_BS35b	-0.904485	-0.919807	-0.0489972	4.34454	-0.0082092	0.496572	0.77899	0.489087	0.7737	-0.916048
PWY-7388: octanoyl-[acyl-carrier protein] biosynthesis (mitochondria, yeast)|g__Haemophilus.s__Haemophilus_parainfluenzae	-0.755783	-0.981378	-0.219806	4.43989	-0.0436975	0.4793	0.775616	0.466168	0.77371	-0.892256
PWY-6123: inosine-5'-phosphate biosynthesis I|g__Citrobacter.s__Citrobacter_koseri	-0.674326	-0.833669	-0.13559	4.3575	-0.0270421	0.487121	0.769419	0.468119	0.773711	-0.783115
NONOXIPENT-PWY: pentose phosphate pathway (non-oxidative branch)|g__Citrobacter.s__Citrobacter_freundii	-0.837201	-0.414847	0.547249	5.34675	0.0863222	0.420062	0.723579	0.502941	0.773756	-0.575715
PWY-5097: L-lysine biosynthesis VI|g__Dialister.s__Dialister_invisus	1.97939	0.487019	-1.16648	8.03372	-0.139995	0.42172	0.765651	0.408795	0.773775	0.978983
PWY-5686: UMP biosynthesis|g__Propionibacterium.s__Propionibacterium_propionicum	-0.687765	-0.993269	-0.345298	4.49452	-0.0677562	0.512398	0.771297	0.494208	0.773788	-0.867013
PWY-7663: gondoate biosynthesis (anaerobic)|g__Candida.s__Candida_albicans	-0.578512	-0.967492	-0.393796	4.41074	-0.0721322	0.463874	0.742393	0.496464	0.773815	-0.832825
PEPTIDOGLYCANSYN-PWY: peptidoglycan biosynthesis I (meso-diaminopimelate containing)|g__Porphyromonas.s__Porphyromonas_asaccharolytica	-0.850721	-1.03978	-0.114847	4.374	-0.0205702	0.47908	0.76534	0.475219	0.773868	-0.960634
PWY-6387: UDP-N-acetylmuramoyl-pentapeptide biosynthesis I (meso-diaminopimelate containing)|g__Lachnospiraceae_noname.s__Lachnospiraceae_bacterium_6_1_63FAA	-0.873884	-0.618368	0.46578	4.63587	0.0846346	0.451029	0.74751	0.472703	0.773874	-0.724019
PWY-5097: L-lysine biosynthesis VI|g__Lactobacillus.s__Lactobacillus_kisonensis	-0.791007	-1.0018	-0.260297	4.28042	-0.0496284	0.476281	0.758005	0.472339	0.7739	-0.937032
COA-PWY-1: coenzyme A biosynthesis II (mammalian)|g__Actinobaculum.s__Actinobaculum_schaalii	-0.878001	-0.899093	-0.0262275	4.32284	-0.0060995	0.480797	0.771613	0.479569	0.773925	-0.890738
HISTSYN-PWY: L-histidine biosynthesis|g__Microbacterium.s__Microbacterium_maritypicum	-0.748383	-0.934339	-0.194208	4.38251	-0.0359651	0.475338	0.774446	0.47756	0.773943	-0.852944
PWY-6703: preQ0 biosynthesis|g__Staphylococcus.s__Staphylococcus_sp_OJ82	-0.854632	-0.918075	-0.0632848	4.36165	-0.0115617	0.466485	0.759039	0.478892	0.773949	-0.894245
PWY-6527: stachyose degradation|g__Citrobacter.s__Citrobacter_sp_KTE30	-0.848997	-0.934099	-0.0245411	4.33971	-0.00428518	0.484168	0.769256	0.475321	0.773971	-0.900827
PWY-5918: superpathay of heme biosynthesis from glutamate|g__Corynebacterium.s__Corynebacterium_variabile	-0.649641	-0.910275	-0.144826	4.4693	-0.0313487	0.477326	0.781598	0.458522	0.774003	-0.80933
PWY-2941: L-lysine biosynthesis II|g__Lactobacillus.s__Lactobacillus_saerimneri	-0.790579	-0.621603	0.283365	4.59601	0.0508192	0.43481	0.742051	0.458332	0.774003	-0.701336
PWY-7111: pyruvate fermentation to isobutanol (engineered)|g__Clostridium.s__Clostridium_sp_M62_1	-0.688768	-0.963948	-0.181435	4.51449	-0.0357427	0.4711	0.759109	0.484228	0.774021	-0.85998
CITRULBIO-PWY: L-citrulline biosynthesis|g__Bacillus.s__Bacillus_isronensis	-0.877978	-0.866418	0.0741208	4.22101	0.0157555	0.466014	0.772215	0.451338	0.774022	-0.870024
PWY-7219: adenosine ribonucleotides de novo biosynthesis|g__Psychrobacter.s__Psychrobacter_arcticus	-0.859272	-0.899544	-0.0347744	4.35694	-0.00670584	0.52583	0.79328	0.476779	0.774033	-0.882512
PWY-5857: ubiquinol-10 biosynthesis (prokaryotic)|g__Citrobacter.s__Citrobacter_sp_KTE30	-0.897555	-0.832451	0.0638132	4.43166	0.0106472	0.465575	0.767839	0.475775	0.774048	-0.863098
PWY-7219: adenosine ribonucleotides de novo biosynthesis|g__Dialister.s__Dialister_succinatiphilus	-0.777137	-0.733079	0.168516	4.91924	0.0302683	0.431535	0.728778	0.480303	0.77405	-0.74746
PWY-7184: pyrimidine deoxyribonucleotides de novo biosynthesis I|g__Citrobacter.s__Citrobacter_freundii	-0.781714	-0.59163	0.410334	5.06242	0.0605305	0.467337	0.755831	0.48553	0.77405	-0.660466
UNINTEGRATED|g__Eggerthella.s__Eggerthella_sp_YY7918	-0.714143	-1.0663	-0.285577	4.45214	-0.0514181	0.416919	0.728971	0.463741	0.774074	-0.912571
PWY4FS-8: phosphatidylglycerol biosynthesis II (non-plastidic)|g__Citrobacter.s__Citrobacter_koseri	-0.612073	-0.969505	-0.406475	4.39041	-0.0821426	0.458594	0.766191	0.461144	0.774074	-0.845816
PWY-6628: superpathway of L-phenylalanine biosynthesis|g__Citrobacter.s__Citrobacter_freundii	-0.703734	-0.519927	0.392517	5.12397	0.0625584	0.442709	0.748708	0.476383	0.774119	-0.588873
PWY-5667: CDP-diacylglycerol biosynthesis I|g__Megamonas.s__Megamonas_funiformis	-0.778424	-0.922763	-0.0609196	4.14266	-0.0133761	0.47256	0.754466	0.480051	0.774129	-0.863455
PWY-6126: superpathway of adenosine nucleotides de novo biosynthesis II|g__Rothia.s__Rothia_dentocariosa	-0.817597	-0.867527	-0.107592	4.18418	-0.0211949	0.469808	0.757096	0.468623	0.77415	-0.841211
METHGLYUT-PWY: superpathway of methylglyoxal degradation|g__Shigella.s__Shigella_flexneri	-0.780774	-0.915798	-0.00672191	4.26831	-0.00124398	0.499465	0.777946	0.46939	0.774155	-0.866649
PWY-6122: 5-aminoimidazole ribonucleotide biosynthesis II|g__Rhodococcus.s__Rhodococcus_sp_P27	-0.757826	-0.788824	-0.0213524	4.40219	-0.00565202	0.475214	0.768696	0.471043	0.774161	-0.780851
NAGLIPASYN-PWY: lipid IVA biosynthesis|g__Proteus.s__Proteus_penneri	-0.688574	-1.04366	-0.37996	4.48515	-0.0704277	0.478457	0.767221	0.482487	0.774164	-0.896204
PWY-2941: L-lysine biosynthesis II|g__Erysipelotrichaceae_noname.s__Erysipelotrichaceae_bacterium_21_3	-0.711275	-0.47171	0.486829	5.08942	0.0860784	0.38126	0.702685	0.464485	0.774164	-0.551153
PWY-6386: UDP-N-acetylmuramoyl-pentapeptide biosynthesis II (lysine-containing)|g__Peptoniphilus.s__Peptoniphilus_lacrimalis	-0.798671	-0.592728	0.260677	4.38852	0.0533436	0.450755	0.754591	0.474519	0.7742	-0.671282
PEPTIDOGLYCANSYN-PWY: peptidoglycan biosynthesis I (meso-diaminopimelate containing)|g__Lachnospiraceae_noname.s__Lachnospiraceae_bacterium_3_1_46FAA	-0.414277	-0.0230442	0.578401	5.26368	0.0914086	0.389967	0.71197	0.452447	0.774213	-0.184999
PWY-6387: UDP-N-acetylmuramoyl-pentapeptide biosynthesis I (meso-diaminopimelate containing)|g__Corynebacterium.s__Corynebacterium_amycolatum	-0.877441	-0.834912	-0.075776	4.14461	-0.0170205	0.456296	0.774006	0.475035	0.774214	-0.852042
NONMEVIPP-PWY: methylerythritol phosphate pathway I|g__Actinomyces.s__Actinomyces_johnsonii	-0.785583	-0.918638	0.0488312	4.29238	0.0124594	0.447856	0.754651	0.478489	0.774217	-0.868255
PWY-7219: adenosine ribonucleotides de novo biosynthesis|g__Clostridium.s__Clostridium_sp_KLE_1755	-0.747533	-0.37674	0.524336	5.0427	0.0818801	0.517456	0.799863	0.472336	0.774224	-0.527232
PWY-6121: 5-aminoimidazole ribonucleotide biosynthesis I|g__Enterococcus.s__Enterococcus_asini	-0.80354	-0.664536	0.376392	5.08955	0.0554809	0.3791	0.681319	0.474567	0.774227	-0.710074
PWY-5695: urate biosynthesis/inosine 5'-phosphate degradation|g__Corynebacterium.s__Corynebacterium_sp_HFH0082	-0.806148	-0.955991	-0.138423	4.26107	-0.0292872	0.483905	0.772917	0.471934	0.774249	-0.890393
PWY-7221: guanosine ribonucleotides de novo biosynthesis|g__Veillonella.s__Veillonella_ratti	-0.769722	-0.974246	-0.236731	4.42465	-0.0431084	0.487691	0.78236	0.46894	0.774292	-0.888522
PWY-3001: superpathway of L-isoleucine biosynthesis I|g__Enterococcus.s__Enterococcus_gallinarum	-0.712014	-0.494216	0.424896	5.0266	0.0779399	0.386265	0.690946	0.49464	0.774298	-0.592762
PEPTIDOGLYCANSYN-PWY: peptidoglycan biosynthesis I (meso-diaminopimelate containing)|g__Enterococcus.s__Enterococcus_dispar	-0.651353	-0.31502	0.546958	5.04679	0.0952126	0.390574	0.703639	0.483301	0.774305	-0.477559
PWY-7111: pyruvate fermentation to isobutanol (engineered)|g__Klebsiella.s__Klebsiella_sp_4_1_44FAA	-0.890663	-0.777872	0.194142	4.35708	0.0391771	0.467295	0.764974	0.483259	0.774309	-0.819632
PWY-7220: adenosine deoxyribonucleotides de novo biosynthesis II|g__Citrobacter.s__Citrobacter_koseri	-0.692575	-0.934561	-0.266783	4.49293	-0.0485051	0.48034	0.761335	0.485649	0.774325	-0.831461
PWY-3001: superpathway of L-isoleucine biosynthesis I|g__Psychrobacter.s__Psychrobacter_sp_PAMC_21119	-0.909002	-0.970104	-0.0825341	4.47584	-0.020605	0.496016	0.779856	0.480249	0.774328	-0.946516
PWY-7220: adenosine deoxyribonucleotides de novo biosynthesis II|g__Flavobacterium.s__Flavobacterium_sp_WG21	-0.777828	-0.993701	-0.0664413	4.52442	-0.0120699	0.47202	0.761371	0.490197	0.774353	-0.900953
PWY0-166: superpathway of pyrimidine deoxyribonucleotides de novo biosynthesis (E. coli)|g__Rothia.s__Rothia_dentocariosa	-0.857692	-0.796931	0.0485536	4.28073	0.00924916	0.446715	0.753656	0.470982	0.774364	-0.812375
PWY-5188: tetrapyrrole biosynthesis I (from glutamate)|g__Lachnospiraceae_noname.s__Lachnospiraceae_bacterium_6_1_63FAA	-0.919287	-0.669561	0.332253	4.65733	0.0574901	0.444714	0.742455	0.474903	0.774392	-0.757023
PWY4FS-8: phosphatidylglycerol biosynthesis II (non-plastidic)|g__Proteus.s__Proteus_mirabilis	-0.744171	-0.88749	-0.0519397	4.19708	-0.0102139	0.470797	0.762829	0.482483	0.774428	-0.829563
PWY-7111: pyruvate fermentation to isobutanol (engineered)|g__Proteus.s__Proteus_mirabilis	-0.751922	-0.845399	-0.103254	4.32428	-0.0176304	0.483263	0.771426	0.47521	0.774438	-0.804192
PWY-724: superpathway of L-lysine, L-threonine and L-methionine biosynthesis II|g__Citrobacter.s__Citrobacter_freundii	-0.795473	-0.476862	0.426574	4.64805	0.0727696	0.44281	0.740733	0.472985	0.774439	-0.604351
PWY-7111: pyruvate fermentation to isobutanol (engineered)|g__Pseudomonas.s__Pseudomonas_sp_Lz4W	-0.686303	-1.01437	-0.48369	4.35406	-0.0900276	0.487522	0.750207	0.510614	0.774444	-0.874356
PWY-7221: guanosine ribonucleotides de novo biosynthesis|g__Dialister.s__Dialister_invisus	2.55686	0.696329	-1.04911	7.98352	-0.133988	0.43688	0.772024	0.415889	0.774469	1.21795
PWY-7663: gondoate biosynthesis (anaerobic)|g__Lactobacillus.s__Lactobacillus_otakiensis	-0.448627	-0.737475	-0.285488	4.90669	-0.0545962	0.479366	0.781482	0.467971	0.774484	-0.637315
PWY-6121: 5-aminoimidazole ribonucleotide biosynthesis I|g__Corynebacterium.s__Corynebacterium_durum	-0.0280526	-0.554185	-0.562964	4.77067	-0.0972345	0.493057	0.776104	0.463073	0.774489	-0.390975
PWY-6386: UDP-N-acetylmuramoyl-pentapeptide biosynthesis II (lysine-containing)|g__Streptococcus.s__Streptococcus_downei	-0.862827	-0.900306	0.0630142	4.64535	0.011509	0.492815	0.782975	0.459729	0.77449	-0.883664
1CMET2-PWY: N10-formyl-tetrahydrofolate biosynthesis|g__Bacteroides.s__Bacteroides_sp_1_1_30	0.391347	-0.249991	-0.838946	6.16799	-0.115703	0.475608	0.776165	0.457331	0.77452	-0.0154014
PWY-7219: adenosine ribonucleotides de novo biosynthesis|g__Streptococcus.s__Streptococcus_sp_F0442	-0.719303	-0.446981	0.487586	4.67202	0.0977453	0.476998	0.762131	0.483425	0.774522	-0.567887
PWY1F-823: leucopelargonidin and leucocyanidin biosynthesis|g__Streptococcus.s__Streptococcus_mitis_oralis_pneumoniae	-0.465253	-0.891968	-0.388466	4.33902	-0.0740364	0.466936	0.7706	0.446518	0.774525	-0.729868
PWY-6527: stachyose degradation|g__Lactobacillus.s__Lactobacillus_kisonensis	-0.683149	-1.02408	-0.361655	4.39625	-0.074814	0.478126	0.771017	0.462563	0.77453	-0.872927
PWY-6936: seleno-amino acid biosynthesis|g__Streptococcus.s__Streptococcus_anginosus	-0.779073	-0.801806	0.103091	4.38013	0.019192	0.464458	0.754347	0.483134	0.77459	-0.789417
PWY-7199: pyrimidine deoxyribonucleosides salvage|g__Streptococcus.s__Streptococcus_sp_GMD4S	-0.887302	-0.842989	0.0321333	4.39777	0.00815762	0.486134	0.770651	0.48153	0.774599	-0.861045
1CMET2-PWY: N10-formyl-tetrahydrofolate biosynthesis|g__Shigella.s__Shigella_flexneri	-0.867003	-0.886569	0.089875	4.29674	0.0190246	0.492477	0.782315	0.47114	0.774599	-0.874197
PWY-5103: L-isoleucine biosynthesis III|g__Staphylococcus.s__Staphylococcus_equorum	-0.808128	-0.807626	0.0904526	4.35689	0.0157193	0.467791	0.761864	0.474363	0.774602	-0.808128
PWY-7219: adenosine ribonucleotides de novo biosynthesis|g__Actinomyces.s__Actinomyces_sp_oral_taxon_172	-0.284469	-0.795461	-0.503126	5.12651	-0.0982999	0.447456	0.743923	0.473027	0.77463	-0.609093
PWY-724: superpathway of L-lysine, L-threonine and L-methionine biosynthesis II|g__Pseudomonas.s__Pseudomonas_sp_CF149	-0.772092	-0.978889	-0.155326	4.40943	-0.028798	0.486048	0.780554	0.460786	0.774633	-0.90025
HISTSYN-PWY: L-histidine biosynthesis|g__Actinobaculum.s__Actinobaculum_sp_oral_taxon_183	-0.656846	-0.862121	-0.127048	4.63436	-0.0284097	0.492792	0.776658	0.465318	0.774636	-0.801464
UNINTEGRATED|g__Streptococcus.s__Streptococcus_infantis	-0.470255	-0.852004	-0.450987	5.8353	-0.059964	0.447088	0.766023	0.483877	0.774645	-0.715261
SULFATE-CYS-PWY: superpathway of sulfate assimilation and cysteine biosynthesis|g__Citrobacter.s__Citrobacter_freundii	-0.805725	-0.482829	0.450575	5.14265	0.0755958	0.426004	0.743145	0.46713	0.774654	-0.611207
PWY-6122: 5-aminoimidazole ribonucleotide biosynthesis II|g__Leuconostoc.s__Leuconostoc_carnosum	-0.65274	-0.918813	-0.360868	4.83585	-0.0684192	0.442534	0.736448	0.490703	0.774661	-0.818975
PWY-5973: cis-vaccenate biosynthesis|g__Enterobacter.s__Enterobacter_cloacae	-0.735822	-0.596265	0.312084	4.55962	0.0559423	0.447806	0.743393	0.468006	0.77468	-0.639894
PYRIDNUCSYN-PWY: NAD biosynthesis I (from aspartate)|g__Porphyromonas.s__Porphyromonas_asaccharolytica	-0.83245	-0.928874	-0.123537	4.19103	-0.0222985	0.446153	0.760013	0.455938	0.774683	-0.887593
PWY-7221: guanosine ribonucleotides de novo biosynthesis|g__Lachnospiraceae_noname.s__Lachnospiraceae_bacterium_2_1_58FAA	-0.511808	-0.134781	0.729337	5.70801	0.118248	0.388647	0.711279	0.471288	0.774704	-0.278635
PWY-7221: guanosine ribonucleotides de novo biosynthesis|g__Olsenella.s__Olsenella_uli	-0.661729	-0.923503	-0.220076	4.17655	-0.0492277	0.484139	0.769017	0.477003	0.774729	-0.814626
PWY-6277: superpathway of 5-aminoimidazole ribonucleotide biosynthesis|g__Bilophila.s__Bilophila_sp_4_1_30	-0.967806	-0.634521	0.362405	4.48274	0.0741868	0.471353	0.764642	0.468244	0.774748	-0.779933
ILEUSYN-PWY: L-isoleucine biosynthesis I (from threonine)|g__Bifidobacterium.s__Bifidobacterium_asteroides	-0.993111	-0.833419	0.132976	4.49909	0.0241081	0.478339	0.782593	0.452085	0.774749	-0.887094
PWY-6126: superpathway of adenosine nucleotides de novo biosynthesis II|g__Staphylococcus.s__Staphylococcus_sp_OJ82	-0.834169	-0.900437	-0.154284	4.27292	-0.0295433	0.445557	0.755128	0.474576	0.774759	-0.879602
PWY-7228: superpathway of guanosine nucleotides de novo biosynthesis I|g__Klebsiella.s__Klebsiella_oxytoca	-0.829859	-0.540434	0.46062	4.7722	0.0863893	0.418822	0.718898	0.481258	0.774765	-0.661385
PWY-7221: guanosine ribonucleotides de novo biosynthesis|g__Bacteroides.s__Bacteroides_barnesiae	-0.685855	-0.929728	-0.343144	4.65927	-0.0594616	0.53273	0.792601	0.493385	0.774803	-0.840099
PWY-5265: peptidoglycan biosynthesis II (staphylococci)|g__Staphylococcus.s__Staphylococcus_aureus	-0.816333	-0.823622	0.0482527	4.35613	0.0105469	0.499702	0.771317	0.481897	0.774811	-0.820164
DAPLYSINESYN-PWY: L-lysine biosynthesis I|g__Pseudomonas.s__Pseudomonas_sp_Lz4W	-0.702198	-1.05698	-0.449752	4.55561	-0.0842271	0.488551	0.75729	0.482058	0.774825	-0.940635
ILEUSYN-PWY: L-isoleucine biosynthesis I (from threonine)|g__Clostridium.s__Clostridium_sp_M62_1	-0.69278	-1.00747	-0.332529	4.17023	-0.062547	0.462431	0.752077	0.474327	0.774874	-0.88354
PWY-6121: 5-aminoimidazole ribonucleotide biosynthesis I|g__Clostridium.s__Clostridium_clostridioforme	-0.769633	-0.410416	0.542846	4.64101	0.110007	0.471074	0.753431	0.480157	0.774951	-0.577977
PWY-3001: superpathway of L-isoleucine biosynthesis I|g__Citrobacter.s__Citrobacter_koseri	-0.668514	-0.8919	-0.258837	4.38988	-0.0537137	0.486258	0.773803	0.476268	0.774981	-0.808226
TCA-GLYOX-BYPASS: superpathway of glyoxylate bypass and TCA|g__Citrobacter.s__Citrobacter_freundii	-0.730248	-0.359912	0.424771	5.05902	0.0671501	0.449041	0.748077	0.472712	0.774987	-0.507296
PEPTIDOGLYCANSYN-PWY: peptidoglycan biosynthesis I (meso-diaminopimelate containing)|g__Microbacterium.s__Microbacterium_sp_UCD_TDU	-0.898037	-0.891359	0.0660795	4.38425	0.0114202	0.472475	0.776349	0.461054	0.775004	-0.892673
FASYN-ELONG-PWY: fatty acid elongation -- saturated|g__Klebsiella.s__Klebsiella_sp_4_1_44FAA	-0.755954	-0.88786	-0.0698194	4.22388	-0.0157297	0.435961	0.745533	0.469067	0.775024	-0.842549
PWY3O-355: stearate biosynthesis III (fungi)|g__Candida.s__Candida_dubliniensis	-0.670391	-1.04937	-0.398613	4.1563	-0.0880899	0.527563	0.791418	0.475592	0.775037	-0.913725
DTDPRHAMSYN-PWY: dTDP-L-rhamnose biosynthesis I|g__Desulfovibrio.s__Desulfovibrio_desulfuricans	-0.707803	-0.952712	-0.260158	4.32784	-0.0502834	0.478103	0.766413	0.48481	0.775078	-0.859017
PWY-5188: tetrapyrrole biosynthesis I (from glutamate)|g__Veillonella.s__Veillonella_dispar	-0.724154	-0.779574	0.0078897	4.34215	0.0017372	0.474082	0.760541	0.478544	0.775095	-0.762972
SER-GLYSYN-PWY: superpathway of L-serine and glycine biosynthesis I|g__Actinomyces.s__Actinomyces_sp_oral_taxon_848	-0.73431	-0.995146	-0.409369	4.26686	-0.078505	0.455941	0.757828	0.479418	0.77515	-0.897712
PWY-6387: UDP-N-acetylmuramoyl-pentapeptide biosynthesis I (meso-diaminopimelate containing)|g__Bacteroides.s__Bacteroides_sp_4_3_47FAA	-0.645625	-0.248541	0.580419	6.04522	0.0827644	0.361301	0.700325	0.470512	0.77516	-0.414191
PWY-7219: adenosine ribonucleotides de novo biosynthesis|g__Corynebacterium.s__Corynebacterium_variabile	-0.761857	-0.962901	-0.286056	4.29139	-0.0671219	0.472535	0.777674	0.453343	0.775163	-0.890547
ILEUSYN-PWY: L-isoleucine biosynthesis I (from threonine)|g__Ruminococcus.s__Ruminococcus_albus	-0.820229	-0.850155	-0.046299	4.42599	-0.0101463	0.47645	0.766635	0.465148	0.77518	-0.836741
PWY0-162: superpathway of pyrimidine ribonucleotides de novo biosynthesis|g__Microbacterium.s__Microbacterium_maritypicum	-0.849011	-0.98113	-0.0924801	4.31056	-0.0172435	0.479884	0.780808	0.463185	0.775201	-0.931614
PWY-5097: L-lysine biosynthesis VI|g__Eggerthella.s__Eggerthella_sp_YY7918	-0.592323	-0.889863	-0.403468	4.29916	-0.0799911	0.449196	0.740423	0.476971	0.775202	-0.799251
PWY-7210: pyrimidine deoxyribonucleotides biosynthesis from CTP|g__Pseudomonas.s__Pseudomonas_sp_GM16	-0.894372	-0.792135	0.182474	4.49703	0.0350099	0.475	0.770414	0.466468	0.775207	-0.822651
COA-PWY: coenzyme A biosynthesis I|g__Streptococcus.s__Streptococcus_infantis	-0.578124	-0.871604	-0.294421	4.37428	-0.0569735	0.49571	0.775081	0.468187	0.775226	-0.776239
VALSYN-PWY: L-valine biosynthesis|g__Lachnospiraceae_noname.s__Lachnospiraceae_bacterium_7_1_58FAA	-0.118021	-0.626578	-0.428222	5.36067	-0.0723744	0.474131	0.768922	0.462861	0.775228	-0.42767
PWY-6121: 5-aminoimidazole ribonucleotide biosynthesis I|g__Desulfovibrio.s__Desulfovibrio_desulfuricans	-0.834359	-1.00239	-0.183051	4.50099	-0.0390829	0.483793	0.769355	0.48481	0.775231	-0.9356
UNINTEGRATED|g__Paraprevotella.s__Paraprevotella_xylaniphila	-0.612876	-0.465995	0.449487	6.17043	0.0578499	0.323627	0.67075	0.485412	0.775239	-0.531572
PWY-6277: superpathway of 5-aminoimidazole ribonucleotide biosynthesis|g__Psychrobacter.s__Psychrobacter_arcticus	-0.932432	-0.930846	-0.0574799	4.40189	-0.011122	0.508992	0.783626	0.478904	0.775255	-0.931917
PWY-6277: superpathway of 5-aminoimidazole ribonucleotide biosynthesis|g__Enterococcus.s__Enterococcus_malodoratus	-0.480202	-0.72301	-0.441354	5.1051	-0.0678144	0.494779	0.792208	0.462286	0.775259	-0.636076
PWY-6121: 5-aminoimidazole ribonucleotide biosynthesis I|g__Dialister.s__Dialister_succinatiphilus	-0.860172	-0.630405	0.309183	4.60261	0.0594259	0.46618	0.758287	0.486249	0.775262	-0.730694
PANTO-PWY: phosphopantothenate biosynthesis I|g__Dialister.s__Dialister_succinatiphilus	-0.924592	-0.725132	0.341939	4.83322	0.0601976	0.412525	0.717528	0.489697	0.775264	-0.815899
PWY-7219: adenosine ribonucleotides de novo biosynthesis|g__Actinomyces.s__Actinomyces_sp_oral_taxon_181	-0.655751	-0.89812	-0.233067	4.35954	-0.0455647	0.475567	0.770912	0.46786	0.775266	-0.7988
PWY-5695: urate biosynthesis/inosine 5'-phosphate degradation|g__Citrobacter.s__Citrobacter_freundii	-0.738618	-0.475746	0.466883	5.17229	0.0823828	0.4561	0.757304	0.474995	0.7753	-0.578162
PWY-7222: guanosine deoxyribonucleotides de novo biosynthesis II|g__Pseudomonas.s__Pseudomonas_sp_M1	-0.85925	-0.871156	0.0234159	4.39944	0.00581293	0.471391	0.768612	0.477692	0.775306	-0.867261
PWY-7219: adenosine ribonucleotides de novo biosynthesis|g__Citrobacter.s__Citrobacter_sp_KTE30	-0.895781	-1.00618	-0.0448747	4.43039	-0.00938198	0.474848	0.758267	0.49805	0.775309	-0.959445
PWY-7197: pyrimidine deoxyribonucleotide phosphorylation|g__Proteus.s__Proteus_mirabilis	-0.706929	-0.835115	0.0275892	4.12036	0.00605302	0.458376	0.77196	0.45431	0.775334	-0.783693
GLYCOGENSYNTH-PWY: glycogen biosynthesis I (from ADP-D-Glucose)|g__Citrobacter.s__Citrobacter_freundii	-0.797172	-0.609533	0.242725	4.56707	0.0399807	0.45811	0.748454	0.489766	0.775398	-0.687347
PWY-7228: superpathway of guanosine nucleotides de novo biosynthesis I|g__Achromobacter.s__Achromobacter_piechaudii	-0.805429	-0.899	-0.111852	4.4167	-0.0235388	0.485884	0.767889	0.484416	0.775413	-0.8678
PWY-5695: urate biosynthesis/inosine 5'-phosphate degradation|g__Atopobium.s__Atopobium_rimae	-0.64307	-0.915982	-0.229773	4.29802	-0.0511161	0.470889	0.757818	0.47262	0.775425	-0.820024
LACTOSECAT-PWY: lactose and galactose degradation I|g__Lactobacillus.s__Lactobacillus_ruminis	-0.840234	-0.569134	0.318958	4.93776	0.062087	0.41157	0.708612	0.490268	0.775426	-0.67112
PWY-6270: isoprene biosynthesis I|g__Klebsiella.s__Klebsiella_pneumoniae	-0.873316	-0.663235	0.320989	4.4742	0.0641848	0.453841	0.746336	0.492131	0.775431	-0.744511
PWY-7111: pyruvate fermentation to isobutanol (engineered)|g__Veillonella.s__Veillonella_ratti	-0.75293	-0.952257	-0.136511	4.34621	-0.0216856	0.489042	0.787106	0.467128	0.77547	-0.880631
PWY-6121: 5-aminoimidazole ribonucleotide biosynthesis I|g__Collinsella.s__Collinsella_tanakaei	-0.489063	-0.926111	-0.492428	4.94092	-0.0889147	0.443558	0.751019	0.464237	0.775475	-0.764089
PWY-7013: L-1,2-propanediol degradation|g__Shigella.s__Shigella_flexneri	-0.836027	-0.875226	-0.0617251	4.22752	-0.00984941	0.486895	0.781767	0.470597	0.775481	-0.861655
HEME-BIOSYNTHESIS-II: heme biosynthesis I (aerobic)|g__Corynebacterium.s__Corynebacterium_casei	-0.648741	-1.01427	-0.371091	4.2898	-0.0792347	0.469915	0.757049	0.484692	0.775484	-0.887901
PANTO-PWY: phosphopantothenate biosynthesis I|g__Microbacterium.s__Microbacterium_sp_UCD_TDU	-0.864216	-0.928109	-0.00796729	4.37423	-0.00153172	0.48636	0.776796	0.48236	0.775514	-0.903016
PEPTIDOGLYCANSYN-PWY: peptidoglycan biosynthesis I (meso-diaminopimelate containing)|g__Bifidobacterium.s__Bifidobacterium_angulatum	-0.702749	-0.897706	-0.190418	4.4773	-0.0386811	0.478881	0.767581	0.480028	0.775523	-0.832438
PWY-7219: adenosine ribonucleotides de novo biosynthesis|g__Coprobacillus.s__Coprobacillus_sp_D6	-0.039404	-0.520159	-0.496234	5.31315	-0.0880591	0.532112	0.806812	0.473205	0.775528	-0.36462
PWY-6859: all-trans-farnesol biosynthesis|g__Streptococcus.s__Streptococcus_lutetiensis	-0.65048	-0.829754	-0.104273	4.33739	-0.0241586	0.508106	0.800107	0.47365	0.775534	-0.753802
PWY-7220: adenosine deoxyribonucleotides de novo biosynthesis II|g__Leuconostoc.s__Leuconostoc_carnosum	-0.590441	-0.865867	-0.380776	5.04011	-0.0651146	0.451532	0.759705	0.457389	0.775536	-0.773922
PWY-7228: superpathway of guanosine nucleotides de novo biosynthesis I|g__Pseudomonas.s__Pseudomonas_sp_GM30	-0.831021	-0.862668	0.0197586	4.45854	0.00501981	0.49388	0.777402	0.468887	0.77556	-0.852142
GLYOXYLATE-BYPASS: glyoxylate cycle|g__Citrobacter.s__Citrobacter_freundii	-0.724341	-0.382459	0.557566	4.94435	0.095781	0.442124	0.742392	0.481295	0.775578	-0.519834
PWY-6936: seleno-amino acid biosynthesis|g__Peptoniphilus.s__Peptoniphilus_lacrimalis	-0.861362	-0.637244	0.347075	4.32311	0.0626538	0.477468	0.762049	0.494654	0.775581	-0.723295
PWY-6527: stachyose degradation|g__Klebsiella.s__Klebsiella_oxytoca	-0.891554	-0.511989	0.533575	4.8736	0.0945745	0.412259	0.719371	0.470682	0.775593	-0.651297
PWY-5667: CDP-diacylglycerol biosynthesis I|g__Dialister.s__Dialister_succinatiphilus	-0.923715	-0.656582	0.415508	4.75505	0.0744855	0.415731	0.717847	0.475538	0.775675	-0.772512
GALACTUROCAT-PWY: D-galacturonate degradation I|g__Enterobacter.s__Enterobacter_cloacae	-0.877417	-0.608955	0.419112	4.73595	0.0769896	0.411511	0.728825	0.458993	0.77568	-0.699533
PWY0-1296: purine ribonucleosides degradation|g__Clostridium.s__Clostridium_sp_7_2_43FAA	-0.867945	-0.879771	0.00337613	4.21911	0.000744737	0.444452	0.743703	0.473	0.775684	-0.873966
PWY-5667: CDP-diacylglycerol biosynthesis I|g__Streptococcus.s__Streptococcus_infantis	-0.517082	-0.945021	-0.440612	4.27116	-0.0867568	0.463572	0.754645	0.478724	0.77569	-0.779188
PWY-7222: guanosine deoxyribonucleotides de novo biosynthesis II|g__Escherichia.s__Escherichia_hermannii	-0.803571	-0.943476	-0.0589018	4.42458	-0.0103358	0.46582	0.75733	0.492577	0.775695	-0.898001
PWY-6387: UDP-N-acetylmuramoyl-pentapeptide biosynthesis I (meso-diaminopimelate containing)|g__Rhodococcus.s__Rhodococcus_qingshengii	-0.618761	-0.893162	-0.174735	4.75845	-0.0296229	0.517522	0.806932	0.476438	0.775697	-0.790643
PWY-7221: guanosine ribonucleotides de novo biosynthesis|g__Dialister.s__Dialister_succinatiphilus	-0.879255	-0.635449	0.286252	4.92735	0.0554009	0.404667	0.72398	0.459013	0.77571	-0.721382
PWY-5103: L-isoleucine biosynthesis III|g__Psychrobacter.s__Psychrobacter_arcticus	-0.821108	-0.947072	-0.0393032	4.33061	-0.00691725	0.4746	0.761117	0.496071	0.775733	-0.919562
DAPLYSINESYN-PWY: L-lysine biosynthesis I|g__Oxalobacter.s__Oxalobacter_formigenes	-0.610122	-0.994668	-0.389497	4.68788	-0.0758814	0.43844	0.738396	0.490994	0.775737	-0.851343
PWY-4242: pantothenate and coenzyme A biosynthesis III|g__Parvimonas.s__Parvimonas_micra	-0.774009	-0.969904	-0.15376	4.21593	-0.0250164	0.48772	0.774327	0.480721	0.775751	-0.890442
PWY-7539: 6-hydroxymethyl-dihydropterin diphosphate biosynthesis III (Chlamydia)|g__Bacteroides.s__Bacteroides_sp_3_1_23	-0.80272	-0.342272	0.579476	5.13558	0.105339	0.507665	0.794727	0.472798	0.775761	-0.508401
PWY-6700: queuosine biosynthesis|g__Haemophilus.s__Haemophilus_parainfluenzae	-0.473658	-0.768729	-0.4912	5.02524	-0.0880508	0.448535	0.74738	0.461508	0.775767	-0.660626
PWY-7228: superpathway of guanosine nucleotides de novo biosynthesis I|g__Leuconostoc.s__Leuconostoc_carnosum	-0.479681	-0.780834	-0.426571	4.70511	-0.0848145	0.447855	0.744706	0.481507	0.775796	-0.681799
PWY-7197: pyrimidine deoxyribonucleotide phosphorylation|g__Eggerthella.s__Eggerthella_sp_YY7918	-0.817841	-1.03208	-0.297785	4.20353	-0.0588234	0.520453	0.778455	0.489764	0.775848	-0.953289
COBALSYN-PWY: adenosylcobalamin salvage from cobinamide I|g__Rhodococcus.s__Rhodococcus_qingshengii	-0.623917	-0.895396	-0.341167	4.54022	-0.0628753	0.524892	0.800112	0.472632	0.775869	-0.794991
UNINTEGRATED|g__Eubacterium.s__Eubacterium_saphenum	-0.681951	-1.01412	-0.276052	4.46531	-0.0466986	0.4371	0.737152	0.481854	0.775878	-0.872967
PWY-7234: inosine-5'-phosphate biosynthesis III|g__Lactobacillus.s__Lactobacillus_acidophilus	-0.69534	-1.04029	-0.349762	4.43915	-0.0668382	0.473184	0.763523	0.473742	0.775939	-0.899879
NONOXIPENT-PWY: pentose phosphate pathway (non-oxidative branch)|g__Pseudomonas.s__Pseudomonas_mandelii	-0.774003	-0.838899	-0.0760637	4.46538	-0.0143218	0.491696	0.772354	0.470603	0.775944	-0.812902
PWY-6151: S-adenosyl-L-methionine cycle I|g__Actinomyces.s__Actinomyces_sp_oral_taxon_181	-0.558318	-0.928596	-0.305657	4.3656	-0.0585059	0.489626	0.771757	0.460732	0.775947	-0.79141
PWY-7219: adenosine ribonucleotides de novo biosynthesis|g__Leuconostoc.s__Leuconostoc_pseudomesenteroides	-0.666144	-0.957067	-0.223777	4.35195	-0.0504113	0.460339	0.763421	0.468227	0.775971	-0.843842
PWY-6125: superpathway of guanosine nucleotides de novo biosynthesis II|g__Haemophilus.s__Haemophilus_parainfluenzae	-0.244368	-0.604231	-0.661433	5.11147	-0.108939	0.455087	0.751326	0.475058	0.776034	-0.507256
DAPLYSINESYN-PWY: L-lysine biosynthesis I|g__Actinomyces.s__Actinomyces_sp_oral_taxon_170	-0.867015	-0.945424	-0.106759	4.26647	-0.0228165	0.45959	0.765632	0.491216	0.77605	-0.918773
PWY-2942: L-lysine biosynthesis III|g__Burkholderiales_noname.s__Burkholderiales_bacterium_1_1_47	-0.724009	-0.980838	-0.305992	4.64759	-0.0585353	0.453878	0.74395	0.474044	0.776065	-0.902697
PWY-6435: 4-hydroxybenzoate biosynthesis V|g__Pseudomonas.s__Pseudomonas_sp_G5_2012	-0.886133	-0.960887	-0.147305	4.3651	-0.0292724	0.488625	0.774815	0.473737	0.776066	-0.93965
PWY-6121: 5-aminoimidazole ribonucleotide biosynthesis I|g__Peptoniphilus.s__Peptoniphilus_lacrimalis	-0.788214	-0.551373	0.314034	4.28955	0.0635678	0.466349	0.762613	0.473482	0.776067	-0.639522
PWY-6936: seleno-amino acid biosynthesis|g__Subdoligranulum.s__Subdoligranulum_variabile	-0.566794	-0.963925	-0.41163	4.42204	-0.0808595	0.472481	0.758148	0.46634	0.776126	-0.82487
PWY-7220: adenosine deoxyribonucleotides de novo biosynthesis II|g__Pseudomonas.s__Pseudomonas_sp_G5_2012	-0.837267	-0.854059	-0.0565596	4.39018	-0.00944292	0.486159	0.777119	0.483916	0.776144	-0.845219
PWY0-1241: ADP-L-glycero-&beta;-D-manno-heptose biosynthesis|g__Citrobacter.s__Citrobacter_koseri	-0.72114	-0.815871	-0.22564	4.38551	-0.0496368	0.485321	0.764193	0.462608	0.776157	-0.782944
PWY-7219: adenosine ribonucleotides de novo biosynthesis|g__Clostridium.s__Clostridium_leptum	3.0681	1.70821	-0.889346	5.85899	-0.137866	0.404574	0.744115	0.396999	0.776161	2.27463
COMPLETE-ARO-PWY: superpathway of aromatic amino acid biosynthesis|g__Propionibacterium.s__Propionibacterium_propionicum	-0.679234	-1.00224	-0.329812	4.34694	-0.0624123	0.483351	0.762412	0.479683	0.77619	-0.87841
PWY-5686: UMP biosynthesis|g__Clostridium.s__Clostridium_sp_HGF2	-0.412822	-0.134578	0.557125	5.3977	0.0979129	0.375438	0.703787	0.454514	0.776208	-0.239059
PWY-5097: L-lysine biosynthesis VI|g__Sphingobacterium.s__Sphingobacterium_spiritivorum	-0.902743	-0.878176	-0.0302829	4.18411	-0.00708086	0.445983	0.74781	0.490998	0.77623	-0.889132
PWY-7279: aerobic respiration II (cytochrome c) (yeast)|g__Pseudomonas.s__Pseudomonas_sp_Lz4W	-0.723192	-1.02674	-0.327088	4.50924	-0.0613335	0.434996	0.737538	0.465346	0.776236	-0.922298
VALSYN-PWY: L-valine biosynthesis|g__Staphylococcus.s__Staphylococcus_aureus	-0.838819	-0.653958	0.32129	4.24706	0.0613211	0.472982	0.765045	0.473266	0.776238	-0.721512
NAGLIPASYN-PWY: lipid IVA biosynthesis|g__Serratia.s__Serratia_liquefaciens	-0.870147	-0.895503	-0.111205	4.39992	-0.020564	0.485499	0.777073	0.476519	0.776241	-0.888732
PWY-7663: gondoate biosynthesis (anaerobic)|g__Lactobacillus.s__Lactobacillus_oris	-0.923424	-0.521921	0.564304	4.83193	0.10149	0.380144	0.694803	0.467677	0.776255	-0.691749
PWY0-1319: CDP-diacylglycerol biosynthesis II|g__Lachnospiraceae_noname.s__Lachnospiraceae_bacterium_6_1_63FAA	-0.952455	-0.637037	0.32795	4.54629	0.071856	0.488388	0.764313	0.480432	0.776258	-0.743961
PWY66-409: superpathway of purine nucleotide salvage|g__Corynebacterium.s__Corynebacterium_sp_HFH0082	-0.870022	-0.865335	-0.0329888	4.37016	-0.00706495	0.500533	0.788431	0.469591	0.776261	-0.866833
PWY0-1319: CDP-diacylglycerol biosynthesis II|g__Haemophilus.s__Haemophilus_parainfluenzae	-0.22228	-0.644448	-0.428921	5.10906	-0.0800707	0.439782	0.739042	0.477029	0.776264	-0.500651
PWY-7208: superpathway of pyrimidine nucleobases salvage|g__Microbacterium.s__Microbacterium_maritypicum	-0.834634	-0.909802	-0.0434371	4.44001	-0.008417	0.480344	0.771128	0.497417	0.776268	-0.877111
PWY-6387: UDP-N-acetylmuramoyl-pentapeptide biosynthesis I (meso-diaminopimelate containing)|g__Acidaminococcus.s__Acidaminococcus_sp_HPA0509	-0.931872	-0.695526	0.338727	4.82768	0.0605712	0.422176	0.731082	0.469252	0.77629	-0.788111
PWY-4981: L-proline biosynthesis II (from arginine)|g__Streptococcus.s__Streptococcus_sp_2_1_36FAA	-0.82254	-0.532446	0.322433	4.25737	0.0635554	0.514758	0.799226	0.471165	0.776292	-0.662231
PPGPPMET-PWY: ppGpp biosynthesis|g__Rhodococcus.s__Rhodococcus_sp_P27	-0.825595	-0.914419	0.0195514	4.34806	0.00385717	0.469807	0.763973	0.477747	0.776328	-0.870225
PWY-6385: peptidoglycan biosynthesis III (mycobacteria)|g__Bacteroides.s__Bacteroides_sp_2_1_56FAA	-0.261826	-0.695209	-0.611351	5.58344	-0.0922849	0.463216	0.765024	0.463782	0.77634	-0.521051
PWY-7219: adenosine ribonucleotides de novo biosynthesis|g__Alistipes.s__Alistipes_sp_JC136	-0.587474	-0.859858	-0.327399	4.53568	-0.0661908	0.463659	0.756632	0.464036	0.776341	-0.746891
VALSYN-PWY: L-valine biosynthesis|g__Psychrobacter.s__Psychrobacter_sp_PAMC_21119	-0.790725	-0.953241	-0.136782	4.42897	-0.0243557	0.492034	0.792648	0.486082	0.776345	-0.890337
PWY-7219: adenosine ribonucleotides de novo biosynthesis|g__Lachnospiraceae_noname.s__Lachnospiraceae_bacterium_7_1_58FAA	-0.119981	-0.684854	-0.552991	4.98719	-0.0973297	0.483884	0.770091	0.479648	0.776353	-0.476561
PWY-7388: octanoyl-[acyl-carrier protein] biosynthesis (mitochondria, yeast)|g__Bacteroides.s__Bacteroides_sp_2_2_4	-0.852512	-0.928671	-0.0588775	4.42264	-0.00838296	0.439937	0.752125	0.474793	0.776379	-0.89507
ILEUSYN-PWY: L-isoleucine biosynthesis I (from threonine)|g__Corynebacterium.s__Corynebacterium_variabile	-0.724677	-0.873529	-0.303536	4.27368	-0.0601309	0.471375	0.760596	0.483811	0.776388	-0.831055
PWY-724: superpathway of L-lysine, L-threonine and L-methionine biosynthesis II|g__Pseudomonas.s__Pseudomonas_sp_Lz4W	-0.763692	-1.00953	-0.342283	4.28237	-0.0580656	0.483504	0.767223	0.490338	0.77639	-0.933558
PWY-7111: pyruvate fermentation to isobutanol (engineered)|g__Propionibacterium.s__Propionibacterium_propionicum	-0.790352	-1.03468	-0.225054	4.46977	-0.0415973	0.453208	0.746367	0.46487	0.776397	-0.94219
UNINTEGRATED|g__Proteus.s__Proteus_mirabilis	-0.906934	-0.793369	0.251612	4.67678	0.0374413	0.399363	0.717655	0.489797	0.776409	-0.831876
NONMEVIPP-PWY: methylerythritol phosphate pathway I|g__Bifidobacterium.s__Bifidobacterium_angulatum	-0.615693	-0.883801	-0.154767	4.72313	-0.0348006	0.477759	0.766578	0.468291	0.776417	-0.78209
PWY-7221: guanosine ribonucleotides de novo biosynthesis|g__Comamonas.s__Comamonas_testosteroni	-0.902337	-0.873114	0.144409	4.2267	0.0327308	0.481754	0.758771	0.494853	0.776432	-0.88378
SO4ASSIM-PWY: sulfate reduction I (assimilatory)|g__Corynebacterium.s__Corynebacterium_variabile	-0.558594	-0.938154	-0.373968	4.2594	-0.0760292	0.455762	0.769451	0.455018	0.776443	-0.797245
PWY-5686: UMP biosynthesis|g__Dialister.s__Dialister_invisus	2.13673	0.52099	-0.923469	8.31387	-0.108432	0.418295	0.75778	0.418413	0.776446	0.963263
PWY-7221: guanosine ribonucleotides de novo biosynthesis|g__Lachnospiraceae_noname.s__Lachnospiraceae_bacterium_4_1_37FAA	-0.820283	-0.891783	-0.000268422	4.43042	0.000197138	0.476597	0.782323	0.473298	0.776468	-0.865597
1CMET2-PWY: N10-formyl-tetrahydrofolate biosynthesis|g__Bacteroides.s__Bacteroides_sp_2_1_33B	-0.882305	-0.987161	-0.148499	4.29237	-0.0272983	0.48885	0.768305	0.484528	0.776468	-0.94357
RHAMCAT-PWY: L-rhamnose degradation I|g__Clostridium.s__Clostridium_hathewayi	-0.655726	-0.371061	0.354825	4.68444	0.0627259	0.464215	0.769692	0.463374	0.776473	-0.481934
SO4ASSIM-PWY: sulfate reduction I (assimilatory)|g__Pseudomonas.s__Pseudomonas_psychrophila	-0.867115	-0.898502	-0.0553242	4.42267	-0.0111475	0.517651	0.791407	0.4957	0.776544	-0.882339
THRESYN-PWY: superpathway of L-threonine biosynthesis|g__Staphylococcus.s__Staphylococcus_sp_OJ82	-0.901866	-0.844457	0.145256	4.35246	0.0277708	0.463615	0.771617	0.457039	0.776562	-0.874387
PWY-7219: adenosine ribonucleotides de novo biosynthesis|g__Lactobacillus.s__Lactobacillus_kisonensis	-0.713579	-0.917448	-0.148045	4.25956	-0.0274272	0.44489	0.739603	0.476616	0.776566	-0.850076
PWY-7228: superpathway of guanosine nucleotides de novo biosynthesis I|g__Proteus.s__Proteus_penneri	-0.689884	-1.03154	-0.505598	4.43969	-0.0994032	0.467827	0.748617	0.501359	0.776566	-0.899023
AST-PWY: L-arginine degradation II (AST pathway)|g__Pseudomonas.s__Pseudomonas_sp_Lz4W	-0.699856	-0.982951	-0.453244	4.30493	-0.0824366	0.44104	0.746476	0.477008	0.776583	-0.880033
PWY-5856: ubiquinol-9 biosynthesis (prokaryotic)|g__Shigella.s__Shigella_flexneri	-0.776147	-0.782351	-0.12294	4.20597	-0.0258982	0.516378	0.780296	0.491851	0.776628	-0.779233
RHAMCAT-PWY: L-rhamnose degradation I|g__Lactococcus.s__Lactococcus_garvieae	-0.826133	-1.03248	-0.0944444	4.17276	-0.0190246	0.431444	0.747606	0.470301	0.776631	-0.952166
PWY-6386: UDP-N-acetylmuramoyl-pentapeptide biosynthesis II (lysine-containing)|g__Corynebacterium.s__Corynebacterium_sp_HFH0082	-0.797107	-0.838963	0.0264262	4.23801	0.00542199	0.503126	0.785043	0.492159	0.776642	-0.822273
PWY-7234: inosine-5'-phosphate biosynthesis III|g__Pseudomonas.s__Pseudomonas_sp_M1	-0.867687	-0.82589	0.106945	4.38965	0.0185315	0.488024	0.779742	0.467296	0.77665	-0.839206
PWY-6126: superpathway of adenosine nucleotides de novo biosynthesis II|g__Klebsiella.s__Klebsiella_pneumoniae	-0.75901	-0.562727	0.325611	5.05774	0.0607701	0.431294	0.736001	0.472774	0.776676	-0.630709
PWY-7219: adenosine ribonucleotides de novo biosynthesis|g__Pseudomonas.s__Pseudomonas_aeruginosa	-0.899419	-0.882102	-0.0629461	4.2679	-0.0116723	0.446273	0.755915	0.470317	0.776683	-0.88831
PWY-6125: superpathway of guanosine nucleotides de novo biosynthesis II|g__Klebsiella.s__Klebsiella_pneumoniae	-0.649353	-0.613889	0.239678	5.01868	0.0436462	0.456627	0.763374	0.473832	0.776709	-0.625731
UNINTEGRATED|g__Bacteroides.s__Bacteroides_sp_2_1_33B	-0.954493	-0.904103	0.0802336	4.85752	0.0127751	0.447652	0.745061	0.474553	0.776722	-0.924275
PWY-7221: guanosine ribonucleotides de novo biosynthesis|g__Streptococcus.s__Streptococcus_infantis	-0.373203	-0.871834	-0.564762	4.60127	-0.10729	0.493591	0.78491	0.460956	0.776732	-0.681693
HISTSYN-PWY: L-histidine biosynthesis|g__Streptococcus.s__Streptococcus_sp_2_1_36FAA	-0.812229	-0.704855	0.189481	4.40786	0.0367506	0.44489	0.757762	0.481968	0.776745	-0.759646
PWY-2942: L-lysine biosynthesis III|g__Eggerthella.s__Eggerthella_sp_YY7918	-0.721214	-0.972833	-0.36841	4.38621	-0.0682146	0.486719	0.762789	0.479471	0.776752	-0.873229
ARGSYN-PWY: L-arginine biosynthesis I (via L-ornithine)|g__Enterobacter.s__Enterobacter_aerogenes	-0.899397	-0.858284	0.106718	4.37289	0.0200992	0.463632	0.758111	0.474211	0.776792	-0.871353
PENTOSE-P-PWY: pentose phosphate pathway|g__Candida.s__Candida_albicans	-0.698931	-1.03033	-0.306278	4.44627	-0.0552279	0.481831	0.768794	0.497146	0.776802	-0.899135
PWY-6387: UDP-N-acetylmuramoyl-pentapeptide biosynthesis I (meso-diaminopimelate containing)|g__Pseudomonas.s__Pseudomonas_sp_CF149	-0.664954	-0.88209	-0.204778	4.58792	-0.0374967	0.471127	0.776854	0.473728	0.776816	-0.793927
ARGSYNBSUB-PWY: L-arginine biosynthesis II (acetyl cycle)|g__Shigella.s__Shigella_flexneri	-0.881857	-0.922035	-0.0353253	4.38066	-0.00656308	0.460346	0.765476	0.490359	0.776821	-0.906261
PWY-5100: pyruvate fermentation to acetate and lactate II|g__Coprococcus.s__Coprococcus_eutactus	-0.244092	-0.718974	-0.501538	5.18004	-0.0840451	0.442024	0.750179	0.473372	0.776825	-0.556776
PWY-6595: superpathway of guanosine nucleotides degradation (plants)|g__Anaerococcus.s__Anaerococcus_obesiensis	-0.788989	-0.947525	-0.0987195	4.20884	-0.0224999	0.490022	0.777523	0.47743	0.77683	-0.888533
PWY66-400: glycolysis VI (metazoan)|g__Shigella.s__Shigella_flexneri	-0.956804	-0.920722	0.0589717	4.6085	0.0114558	0.461622	0.762959	0.49452	0.776841	-0.933444
NONMEVIPP-PWY: methylerythritol phosphate pathway I|g__Coprococcus.s__Coprococcus_sp_HPP0048	-0.757726	-0.630738	0.247629	4.55858	0.0503283	0.469753	0.76234	0.467662	0.776843	-0.670727
PWY0-42: 2-methylcitrate cycle I|g__Citrobacter.s__Citrobacter_freundii	-0.680187	-0.503248	0.320334	4.63746	0.0589718	0.457804	0.75853	0.46909	0.776845	-0.578575
PWY-7229: superpathway of adenosine nucleotides de novo biosynthesis I|g__Psychrobacter.s__Psychrobacter_cryohalolentis	-0.81252	-0.937248	0.00575948	4.40081	0.000783658	0.506684	0.791716	0.456123	0.776853	-0.884938
PWY-5097: L-lysine biosynthesis VI|g__Pseudomonas.s__Pseudomonas_sp_Lz4W	-0.679555	-0.914219	-0.398957	4.42389	-0.07804	0.465746	0.754678	0.486874	0.776855	-0.821436
PWY-6609: adenine and adenosine salvage III|g__Ruminococcus.s__Ruminococcus_champanellensis	-0.822452	-1.03361	-0.220769	4.5583	-0.0490115	0.43483	0.745513	0.468559	0.776858	-0.93759
DAPLYSINESYN-PWY: L-lysine biosynthesis I|g__Pseudomonas.s__Pseudomonas_sp_R62	-0.868381	-0.891345	0.00356946	4.44149	0.000450016	0.480633	0.770295	0.474392	0.776944	-0.887193
PWY-5686: UMP biosynthesis|g__Proteus.s__Proteus_mirabilis	-0.793997	-0.749891	0.0174971	4.3854	0.00335517	0.49892	0.77439	0.489803	0.776954	-0.768684
PWY-7388: octanoyl-[acyl-carrier protein] biosynthesis (mitochondria, yeast)|g__Klebsiella.s__Klebsiella_sp_4_1_44FAA	-0.836408	-0.909907	-0.111751	4.26518	-0.0207871	0.508456	0.78184	0.490551	0.776957	-0.881129
ARGININE-SYN4-PWY: L-ornithine de novo biosynthesis|g__Propionibacterium.s__Propionibacterium_propionicum	-0.638016	-0.909906	-0.232872	4.56976	-0.0449361	0.483465	0.763122	0.502212	0.776977	-0.837037
PWY-7234: inosine-5'-phosphate biosynthesis III|g__Proteus.s__Proteus_mirabilis	-0.817288	-0.994304	-0.053625	4.44289	-0.0120961	0.471566	0.764333	0.478095	0.776981	-0.922443
UDPNAGSYN-PWY: UDP-N-acetyl-D-glucosamine biosynthesis I|g__Actinomyces.s__Actinomyces_sp_oral_taxon_180	-0.958979	-0.8414	0.251987	4.35649	0.0524806	0.468963	0.773395	0.473758	0.77699	-0.885805
PWY-7229: superpathway of adenosine nucleotides de novo biosynthesis I|g__Shigella.s__Shigella_flexneri	-0.911621	-0.928816	0.0399722	4.41219	0.00678688	0.463757	0.766304	0.475401	0.77699	-0.920062
COA-PWY: coenzyme A biosynthesis I|g__Pediococcus.s__Pediococcus_acidilactici	-0.704384	-0.36786	0.466345	4.77566	0.0850421	0.376797	0.682819	0.465532	0.777026	-0.513748
UNINTEGRATED|g__Candida.s__Candida_albicans	-0.718417	-0.952942	-0.256767	4.54859	-0.0410333	0.435893	0.750156	0.476542	0.777027	-0.885554
GLUCUROCAT-PWY: superpathway of &beta;-D-glucuronide and D-glucuronate degradation|g__Shigella.s__Shigella_flexneri	-0.8713	-0.813139	0.0509911	4.35987	0.00988635	0.506156	0.774658	0.490654	0.777039	-0.833617
PWY-1042: glycolysis IV (plant cytosol)|g__Citrobacter.s__Citrobacter_freundii	-0.695084	-0.42309	0.476959	5.48727	0.0775956	0.499208	0.793818	0.483387	0.777052	-0.529357
PWY-6708: ubiquinol-8 biosynthesis (prokaryotic)|g__Pseudomonas.s__Pseudomonas_sp_GM16	-0.886832	-0.685026	0.196958	4.69963	0.0374896	0.457154	0.757697	0.476718	0.777057	-0.774437
DAPLYSINESYN-PWY: L-lysine biosynthesis I|g__Pseudomonas.s__Pseudomonas_sp_CF149	-0.729684	-0.932469	-0.25881	4.65447	-0.0427066	0.487013	0.777669	0.486246	0.77713	-0.852816
PWY-1042: glycolysis IV (plant cytosol)|g__Bacteroides.s__Bacteroides_sp_1_1_14	0.881057	0.299304	-0.984447	6.75386	-0.138791	0.417138	0.741472	0.447224	0.77713	0.508682
PWY-5695: urate biosynthesis/inosine 5'-phosphate degradation|g__Anaerococcus.s__Anaerococcus_obesiensis	-0.862514	-0.854109	0.0735324	4.31698	0.0147665	0.506209	0.787385	0.477296	0.777133	-0.856919
PWY-4981: L-proline biosynthesis II (from arginine)|g__Lactobacillus.s__Lactobacillus_brevis	-0.52898	-0.83227	-0.434606	4.9033	-0.0815538	0.4605	0.752563	0.476739	0.777135	-0.732817
PWY-7400: L-arginine biosynthesis IV (archaebacteria)|g__Proteus.s__Proteus_penneri	-0.687293	-0.965379	-0.306854	4.47035	-0.0565226	0.4884	0.77382	0.469688	0.777187	-0.842209
PWY-6124: inosine-5'-phosphate biosynthesis II|g__Streptococcus.s__Streptococcus_mitis_oralis_pneumoniae	-0.426331	-0.825368	-0.435309	4.36724	-0.0892513	0.509971	0.782743	0.484917	0.777204	-0.664641
HISDEG-PWY: L-histidine degradation I|g__Pseudomonas.s__Pseudomonas_sp_GM30	-0.808068	-0.85339	-0.00117304	4.19939	-0.000140406	0.485966	0.774607	0.461634	0.777223	-0.842012
COA-PWY-1: coenzyme A biosynthesis II (mammalian)|g__Citrobacter.s__Citrobacter_freundii	-0.762845	-0.423171	0.571279	5.11227	0.0905481	0.449099	0.753244	0.476005	0.777224	-0.580561
NONMEVIPP-PWY: methylerythritol phosphate pathway I|g__Bifidobacterium.s__Bifidobacterium_asteroides	-0.838572	-0.997281	-0.124432	4.26537	-0.0256977	0.480116	0.775843	0.470808	0.777231	-0.915309
PWY0-1319: CDP-diacylglycerol biosynthesis II|g__Pseudomonas.s__Pseudomonas_mandelii	-0.995862	-0.881563	0.182211	4.3422	0.0352586	0.480584	0.771764	0.485846	0.777248	-0.9102
PWY-5100: pyruvate fermentation to acetate and lactate II|g__Actinomyces.s__Actinomyces_sp_oral_taxon_848	-0.750068	-0.917642	-0.140186	4.36815	-0.0230126	0.477199	0.75144	0.49958	0.777275	-0.855465
PWY-3841: folate transformations II|g__Bifidobacterium.s__Bifidobacterium_longum	-0.691344	-0.849889	-0.243996	5.03361	-0.0443245	0.48511	0.776805	0.479143	0.777309	-0.784805
PWY-7221: guanosine ribonucleotides de novo biosynthesis|g__Actinomyces.s__Actinomyces_sp_oral_taxon_170	-0.888463	-0.857038	0.0157728	4.34032	0.00291113	0.474311	0.765882	0.470259	0.777319	-0.86954
PWY-6151: S-adenosyl-L-methionine cycle I|g__Collinsella.s__Collinsella_aerofaciens	0.278925	1.18882	0.928035	9.61823	0.106877	0.416444	0.765199	0.440421	0.777334	0.765781
PWY-7111: pyruvate fermentation to isobutanol (engineered)|g__Stenotrophomonas.s__Stenotrophomonas_maltophilia	-0.8925	-0.929375	-0.209204	4.33045	-0.0445703	0.512666	0.783304	0.494587	0.777358	-0.912704
METSYN-PWY: L-homoserine and L-methionine biosynthesis|g__Corynebacterium.s__Corynebacterium_variabile	-0.86112	-0.955843	-0.0389022	4.35561	-0.00460533	0.478457	0.766598	0.46963	0.777368	-0.92107
COA-PWY-1: coenzyme A biosynthesis II (mammalian)|g__Streptococcus.s__Streptococcus_sp_2_1_36FAA	-0.773818	-0.52539	0.443833	4.44778	0.0995828	0.463521	0.764474	0.47546	0.777385	-0.618817
PEPTIDOGLYCANSYN-PWY: peptidoglycan biosynthesis I (meso-diaminopimelate containing)|g__Peptostreptococcus.s__Peptostreptococcus_anaerobius	-0.886526	-0.919116	-0.111848	4.24033	-0.0203003	0.481292	0.762416	0.485816	0.77739	-0.905677
PWY-6700: queuosine biosynthesis|g__Listeria.s__Listeria_innocua	-0.619325	-0.954011	-0.35341	4.38367	-0.0636605	0.464479	0.758182	0.461374	0.777393	-0.824244
RHAMCAT-PWY: L-rhamnose degradation I|g__Enterococcus.s__Enterococcus_malodoratus	-0.355595	-0.736864	-0.476977	5.26174	-0.078081	0.529295	0.806119	0.483158	0.777394	-0.598139
VALSYN-PWY: L-valine biosynthesis|g__Veillonella.s__Veillonella_parvula	-0.676308	-0.408402	0.504056	4.61944	0.0928964	0.45517	0.752805	0.472109	0.777407	-0.509172
PWY-6737: starch degradation V|g__Streptococcus.s__Streptococcus_infantarius	-1.02041	-0.724099	0.337347	4.65566	0.0590181	0.462762	0.750495	0.495283	0.77743	-0.843865
VALSYN-PWY: L-valine biosynthesis|g__Bacteroides.s__Bacteroides_clarus	-0.148899	-0.562829	-0.609975	6.24974	-0.0937259	0.389029	0.707473	0.474633	0.777449	-0.41757
TCA: TCA cycle I (prokaryotic)|g__Serratia.s__Serratia_liquefaciens	-0.864286	-1.01294	-0.0826402	4.39442	-0.0126533	0.484537	0.786046	0.470516	0.777459	-0.946951
PWY-7197: pyrimidine deoxyribonucleotide phosphorylation|g__Streptococcus.s__Streptococcus_sp_C150	-0.802952	-0.861155	0.0821484	4.59265	0.0142909	0.468457	0.768035	0.479154	0.777486	-0.843683
PWY-7221: guanosine ribonucleotides de novo biosynthesis|g__Parvimonas.s__Parvimonas_micra	-0.914758	-0.871817	0.0165388	4.41332	0.0028242	0.461293	0.769141	0.472743	0.777495	-0.885864
PWY-7220: adenosine deoxyribonucleotides de novo biosynthesis II|g__Actinomyces.s__Actinomyces_sp_oral_taxon_171	-0.67017	-0.913282	-0.257071	4.32029	-0.0513312	0.495235	0.767387	0.472166	0.777507	-0.822105
PWY-6305: putrescine biosynthesis IV|g__Enterobacter.s__Enterobacter_asburiae	-0.915259	-0.883398	0.110633	4.40137	0.0206093	0.492934	0.774361	0.484837	0.777515	-0.898019
THRESYN-PWY: superpathway of L-threonine biosynthesis|g__Enterococcus.s__Enterococcus_cecorum	-0.835153	-0.942173	-0.0732176	4.21671	-0.0152716	0.477635	0.78014	0.472846	0.777519	-0.903778
PWY-6386: UDP-N-acetylmuramoyl-pentapeptide biosynthesis II (lysine-containing)|g__Eubacterium.s__Eubacterium_saphenum	-0.689187	-1.0446	-0.360491	4.30129	-0.0617443	0.456896	0.751044	0.46726	0.777529	-0.887198
PWY-7219: adenosine ribonucleotides de novo biosynthesis|g__Psychrobacter.s__Psychrobacter_aquaticus	-0.894659	-0.899153	0.0599818	4.32536	0.0113589	0.505062	0.782986	0.488169	0.777542	-0.897185
PWY-3781: aerobic respiration I (cytochrome c)|g__Citrobacter.s__Citrobacter_koseri	-0.892948	-0.883883	0.0164236	4.33243	0.00189931	0.457683	0.763529	0.468411	0.777596	-0.888564
PWY-6387: UDP-N-acetylmuramoyl-pentapeptide biosynthesis I (meso-diaminopimelate containing)|g__Scardovia.s__Scardovia_wiggsiae	-0.725191	-0.991939	-0.387018	4.36727	-0.0779982	0.501469	0.773817	0.487701	0.777601	-0.886822
PWY-4242: pantothenate and coenzyme A biosynthesis III|g__Enterococcus.s__Enterococcus_faecium	-0.895257	-0.608776	0.495788	4.76891	0.0920392	0.438528	0.741113	0.481873	0.777605	-0.715523
PWY0-862: (5Z)-dodec-5-enoate biosynthesis|g__Pseudomonas.s__Pseudomonas_fragi	-0.413359	-0.723359	-0.36762	6.05568	-0.0479337	0.522489	0.811871	0.488274	0.77762	-0.590979
PWY-6700: queuosine biosynthesis|g__Coprococcus.s__Coprococcus_eutactus	-0.403863	-0.800354	-0.662517	5.1048	-0.116567	0.451653	0.747396	0.466695	0.777632	-0.655006
NONOXIPENT-PWY: pentose phosphate pathway (non-oxidative branch)|g__Actinomyces.s__Actinomyces_sp_oral_taxon_171	-0.667561	-0.841951	-0.225762	4.41155	-0.0443473	0.501098	0.780729	0.482669	0.777633	-0.772584
PWY-7221: guanosine ribonucleotides de novo biosynthesis|g__Paraprevotella.s__Paraprevotella_xylaniphila	-0.806064	-0.857888	0.0699592	4.26626	0.0166578	0.48243	0.770712	0.474518	0.777635	-0.84406
PANTOSYN-PWY: pantothenate and coenzyme A biosynthesis I|g__Citrobacter.s__Citrobacter_freundii	-0.750223	-0.380111	0.418096	5.08496	0.0737086	0.482552	0.758482	0.514388	0.77765	-0.512321
PWY-2942: L-lysine biosynthesis III|g__Haemophilus.s__Haemophilus_parainfluenzae	-0.213417	-0.681251	-0.683479	5.1193	-0.107709	0.445128	0.755374	0.46097	0.777654	-0.492049
PWY-5097: L-lysine biosynthesis VI|g__Coprobacillus.s__Coprobacillus_sp_D7	-0.676656	-0.44205	0.476563	5.1299	0.0788002	0.396761	0.707426	0.471665	0.777676	-0.549661
PWY-6277: superpathway of 5-aminoimidazole ribonucleotide biosynthesis|g__Lachnospiraceae_noname.s__Lachnospiraceae_bacterium_6_1_63FAA	-0.834573	-0.555002	0.495543	4.69534	0.0895336	0.44042	0.739599	0.497208	0.777685	-0.678434
PWY-6122: 5-aminoimidazole ribonucleotide biosynthesis II|g__Lachnospiraceae_noname.s__Lachnospiraceae_bacterium_6_1_63FAA	-0.846247	-0.609992	0.356389	4.80788	0.0658942	0.45697	0.743838	0.49899	0.777706	-0.712723
HEMESYN2-PWY: heme biosynthesis II (anaerobic)|g__Proteus.s__Proteus_penneri	-0.715935	-0.986035	-0.38728	4.50033	-0.0797862	0.468309	0.764737	0.474552	0.777707	-0.874565
PWY-6163: chorismate biosynthesis from 3-dehydroquinate|g__Citrobacter.s__Citrobacter_sp_KTE32	-0.789133	-0.758106	0.0708766	4.64435	0.0109064	0.484382	0.76984	0.504417	0.77771	-0.770927
PWY-724: superpathway of L-lysine, L-threonine and L-methionine biosynthesis II|g__Citrobacter.s__Citrobacter_koseri	-0.643335	-0.902519	-0.360938	4.46121	-0.0664258	0.491171	0.771602	0.489138	0.777719	-0.807456
PWY-7221: guanosine ribonucleotides de novo biosynthesis|g__Lachnospiraceae_noname.s__Lachnospiraceae_bacterium_3_1_46FAA	-0.433717	0.0629234	0.740903	5.23165	0.118204	0.418865	0.743225	0.446944	0.77774	-0.110462
VALSYN-PWY: L-valine biosynthesis|g__Actinomyces.s__Actinomyces_sp_ph3	-0.411457	-0.771555	-0.557207	4.39765	-0.10424	0.472186	0.758064	0.487815	0.777781	-0.644914
BRANCHED-CHAIN-AA-SYN-PWY: superpathway of branched amino acid biosynthesis|g__Corynebacterium.s__Corynebacterium_sp_HFH0082	-0.821378	-0.851057	-0.0167498	4.38823	-0.00436306	0.450298	0.759855	0.492129	0.777793	-0.842745
PWY-6386: UDP-N-acetylmuramoyl-pentapeptide biosynthesis II (lysine-containing)|g__Clostridium.s__Clostridium_hathewayi	-0.866396	-0.622209	0.335142	4.52845	0.0628511	0.44291	0.755067	0.465828	0.777801	-0.718901
THRESYN-PWY: superpathway of L-threonine biosynthesis|g__Actinobaculum.s__Actinobaculum_sp_oral_taxon_183	-0.579158	-0.728598	-0.254006	4.5468	-0.0482359	0.480893	0.774386	0.483821	0.777809	-0.680208
PWY0-1319: CDP-diacylglycerol biosynthesis II|g__Ruminococcus.s__Ruminococcus_champanellensis	-0.774438	-0.966539	-0.357701	4.45549	-0.0622601	0.47299	0.759868	0.489484	0.777816	-0.876406
PWY-7383: anaerobic energy metabolism (invertebrates, cytosol)|g__Rhodococcus.s__Rhodococcus_qingshengii	-0.753805	-0.898567	-0.288254	4.74898	-0.0531529	0.490961	0.7906	0.478155	0.777817	-0.84478
ASPASN-PWY: superpathway of L-aspartate and L-asparagine biosynthesis|g__Bacteroides.s__Bacteroides_sp_1_1_30	1.18836	0.0723261	-0.739555	6.15377	-0.102647	0.517524	0.804504	0.453022	0.777825	0.47834
PWY-6122: 5-aminoimidazole ribonucleotide biosynthesis II|g__Rhodococcus.s__Rhodococcus_qingshengii	-0.738774	-0.943069	-0.181143	4.72831	-0.0297247	0.527135	0.814357	0.460171	0.777835	-0.86207
AST-PWY: L-arginine degradation II (AST pathway)|g__Pseudomonas.s__Pseudomonas_sp_CF149	-0.624481	-0.977476	-0.365737	4.50833	-0.066896	0.496925	0.784131	0.465393	0.777844	-0.869213
PWY-5100: pyruvate fermentation to acetate and lactate II|g__Streptococcus.s__Streptococcus_sp_F0442	-0.825453	-0.977187	-0.0803439	4.30484	-0.0167416	0.497403	0.788437	0.481915	0.777856	-0.909811
PWY-6167: flavin biosynthesis II (archaea)|unclassified	-0.53622	-0.850829	-0.374367	5.40257	-0.0538195	0.542988	0.813148	0.48184	0.777859	-0.741604
THRESYN-PWY: superpathway of L-threonine biosynthesis|g__Rothia.s__Rothia_dentocariosa	-0.93524	-0.801641	0.181792	4.19775	0.0337347	0.4583	0.758742	0.487768	0.777941	-0.853936
PWY-7282: 4-amino-2-methyl-5-phosphomethylpyrimidine biosynthesis (yeast)|g__Citrobacter.s__Citrobacter_freundii	-0.657387	-0.43499	0.315173	4.91377	0.0547247	0.475135	0.769483	0.484522	0.777977	-0.530987
PANTO-PWY: phosphopantothenate biosynthesis I|g__Acinetobacter.s__Acinetobacter_johnsonii	-0.88044	-0.563653	0.415469	5.02816	0.0669155	0.341186	0.668777	0.480546	0.778032	-0.673639
PWY-7228: superpathway of guanosine nucleotides de novo biosynthesis I|g__Bilophila.s__Bilophila_sp_4_1_30	-0.886623	-0.608359	0.392003	4.53696	0.0767993	0.464578	0.762221	0.483987	0.778036	-0.725101
PANTO-PWY: phosphopantothenate biosynthesis I|g__Megamonas.s__Megamonas_funiformis	-0.776626	-0.830461	-0.0266173	4.12537	-0.00645982	0.475446	0.757766	0.490828	0.778038	-0.804746
PWY-6700: queuosine biosynthesis|g__Bilophila.s__Bilophila_sp_4_1_30	-0.927457	-0.646146	0.440032	4.7625	0.0905195	0.440285	0.743653	0.463609	0.77804	-0.755698
PWY-1042: glycolysis IV (plant cytosol)|g__Anaerotruncus.s__Anaerotruncus_colihominis	-0.761553	-0.717534	0.148605	4.23088	0.0281261	0.47716	0.764547	0.465177	0.778049	-0.734825
PWY-7222: guanosine deoxyribonucleotides de novo biosynthesis II|g__Clostridium.s__Clostridium_perfringens	-0.766171	-0.796828	0.144329	4.69477	0.0246889	0.474464	0.771913	0.477006	0.778052	-0.787184
PWY-7111: pyruvate fermentation to isobutanol (engineered)|g__Listeria.s__Listeria_innocua	-0.712513	-1.05861	-0.398668	4.28261	-0.0834546	0.475642	0.76332	0.491331	0.778072	-0.916854
PWY-3781: aerobic respiration I (cytochrome c)|g__Pseudomonas.s__Pseudomonas_sp_Lz4W	-0.747328	-0.996039	-0.258117	4.58074	-0.0496859	0.503087	0.77705	0.496427	0.778083	-0.899875
COMPLETE-ARO-PWY: superpathway of aromatic amino acid biosynthesis|g__Citrobacter.s__Citrobacter_freundii	-0.77536	-0.510001	0.454225	5.21163	0.070982	0.451559	0.759461	0.468448	0.778086	-0.615623
RIBOSYN2-PWY: flavin biosynthesis I (bacteria and plants)|g__Shigella.s__Shigella_flexneri	-0.951397	-0.906406	0.108566	4.39682	0.0228556	0.463768	0.767478	0.470954	0.778099	-0.931154
PWY-6700: queuosine biosynthesis|g__Psychrobacter.s__Psychrobacter_aquaticus	-0.931978	-0.819069	0.102718	4.40262	0.0197245	0.477419	0.770477	0.493336	0.77813	-0.862643
PWY-6700: queuosine biosynthesis|g__Klebsiella.s__Klebsiella_sp_4_1_44FAA	-0.87047	-0.95263	-0.0522998	4.3126	-0.00984264	0.468261	0.767826	0.471656	0.778147	-0.91486
PWY-7221: guanosine ribonucleotides de novo biosynthesis|g__Actinomyces.s__Actinomyces_sp_oral_taxon_175	-0.686531	-0.475734	0.342476	4.67243	0.0586587	0.48988	0.780085	0.47869	0.778153	-0.557905
PWY-7229: superpathway of adenosine nucleotides de novo biosynthesis I|g__Actinomyces.s__Actinomyces_sp_ICM39	-0.656393	-1.00693	-0.391942	4.36023	-0.0740716	0.486983	0.757948	0.496838	0.778153	-0.906488
PWY-5855: ubiquinol-7 biosynthesis (prokaryotic)|g__Proteus.s__Proteus_mirabilis	-0.739531	-0.829017	0.0086365	4.32925	0.00213032	0.486286	0.777031	0.48263	0.778153	-0.801564
PWY-5154: L-arginine biosynthesis III (via N-acetyl-L-citrulline)|g__Psychrobacter.s__Psychrobacter_arcticus	-0.826144	-0.913149	0.0083369	4.30887	0.00202672	0.473799	0.770314	0.45902	0.778156	-0.880645
PWY-6151: S-adenosyl-L-methionine cycle I|g__Bacteroides.s__Bacteroides_clarus	-0.120762	-0.549117	-0.619255	5.80949	-0.0999228	0.36495	0.687035	0.472311	0.778177	-0.411531
SER-GLYSYN-PWY: superpathway of L-serine and glycine biosynthesis I|g__Proteus.s__Proteus_mirabilis	-0.879038	-0.818725	0.173197	4.25878	0.0376141	0.501228	0.78461	0.477532	0.77819	-0.847202
HISDEG-PWY: L-histidine degradation I|g__Peptoniphilus.s__Peptoniphilus_harei	-0.898983	-0.882377	0.0528376	4.27739	0.010306	0.484677	0.773737	0.471119	0.778215	-0.888939
PWY-6277: superpathway of 5-aminoimidazole ribonucleotide biosynthesis|g__Peptoniphilus.s__Peptoniphilus_lacrimalis	-0.831808	-0.597674	0.421536	4.4146	0.0770681	0.48779	0.767039	0.505558	0.778231	-0.715895
PWY-6700: queuosine biosynthesis|g__Dialister.s__Dialister_invisus	2.13293	0.494122	-0.963578	8.16695	-0.113961	0.436039	0.761995	0.427702	0.778239	0.966402
PWY-5103: L-isoleucine biosynthesis III|g__Psychrobacter.s__Psychrobacter_sp_G	-0.913382	-1.04965	-0.0811088	4.43816	-0.0144432	0.452355	0.755036	0.486155	0.778241	-1.00106
PWY-7197: pyrimidine deoxyribonucleotide phosphorylation|g__Shigella.s__Shigella_flexneri	-0.94638	-0.932432	0.125013	4.43312	0.0205538	0.488965	0.774006	0.491666	0.778241	-0.938212
VALSYN-PWY: L-valine biosynthesis|g__Lactobacillus.s__Lactobacillus_fermentum	-0.844746	-0.978254	-0.152062	4.09482	-0.0316308	0.477187	0.766134	0.468921	0.778245	-0.921975
PWY-6545: pyrimidine deoxyribonucleotides de novo biosynthesis III|g__Pseudomonas.s__Pseudomonas_sp_R62	-0.840536	-0.949434	-0.092188	4.38653	-0.0151136	0.483296	0.780675	0.480283	0.778246	-0.90655
PWY0-1319: CDP-diacylglycerol biosynthesis II|g__Turicibacter.s__Turicibacter_sanguinis	0.0568607	0.755101	0.669143	5.85538	0.101144	0.557619	0.831162	0.463525	0.778259	0.426662
PWY-7279: aerobic respiration II (cytochrome c) (yeast)|g__Pseudomonas.s__Pseudomonas_sp_GM16	-0.898116	-0.645842	0.239037	4.62086	0.042676	0.459068	0.750598	0.479809	0.778259	-0.743255
PWY-7219: adenosine ribonucleotides de novo biosynthesis|g__Streptococcus.s__Streptococcus_infantarius	-0.820703	-0.740244	0.268355	4.55652	0.0570125	0.478495	0.76328	0.472488	0.778262	-0.77282
UNINTEGRATED|g__Peptoniphilus.s__Peptoniphilus_lacrimalis	-0.7987	-0.589517	0.487235	5.22012	0.0626212	0.211013	0.543249	0.492846	0.778265	-0.685657
VALSYN-PWY: L-valine biosynthesis|g__Rothia.s__Rothia_dentocariosa	-0.471991	-0.870305	-0.341535	4.44398	-0.0724003	0.477554	0.765091	0.479297	0.778271	-0.718399
HISTSYN-PWY: L-histidine biosynthesis|g__Actinomyces.s__Actinomyces_sp_oral_taxon_171	-0.709609	-0.879243	-0.243175	4.48142	-0.0507568	0.472752	0.770364	0.471342	0.778291	-0.815702
P461-PWY: hexitol fermentation to lactate, formate, ethanol and acetate|g__Enterobacter.s__Enterobacter_asburiae	-0.800989	-0.925068	-0.0788602	4.40047	-0.0164263	0.509389	0.796413	0.471184	0.778301	-0.883782
PWY4FS-8: phosphatidylglycerol biosynthesis II (non-plastidic)|g__Shigella.s__Shigella_flexneri	-0.826864	-0.932676	-0.116442	4.49736	-0.0229753	0.469477	0.762258	0.489966	0.778307	-0.878556
PWY-7242: D-fructuronate degradation|g__Subdoligranulum.s__Subdoligranulum_variabile	-0.630231	-0.987804	-0.337227	5.09414	-0.0521528	0.48978	0.769146	0.49522	0.778308	-0.858554
PWY-4984: urea cycle|g__Staphylococcus.s__Staphylococcus_equorum	-0.879503	-0.951281	0.0707838	4.32799	0.0133582	0.487831	0.773896	0.463811	0.778323	-0.921112
PWY-7111: pyruvate fermentation to isobutanol (engineered)|g__Serratia.s__Serratia_liquefaciens	-0.836002	-0.866102	0.0174573	4.4122	0.00315311	0.499372	0.780333	0.462846	0.778345	-0.855892
PWY-6151: S-adenosyl-L-methionine cycle I|g__Coprobacillus.s__Coprobacillus_sp_3_3_56FAA	-0.853699	-0.778601	0.158035	4.44208	0.0317138	0.492966	0.777718	0.48067	0.778361	-0.81105
LACTOSECAT-PWY: lactose and galactose degradation I|g__Streptococcus.s__Streptococcus_lutetiensis	-0.864089	-0.929942	-0.0120573	4.46233	-0.00185498	0.483549	0.777903	0.484815	0.778365	-0.896335
PWY-7229: superpathway of adenosine nucleotides de novo biosynthesis I|g__Enterococcus.s__Enterococcus_asini	-0.817361	-0.704015	0.160587	4.74889	0.0264394	0.414884	0.718025	0.486175	0.778383	-0.749361
PWY-6151: S-adenosyl-L-methionine cycle I|g__Listeria.s__Listeria_innocua	-0.69159	-1.01661	-0.403689	4.3189	-0.0794667	0.481879	0.757861	0.501118	0.778405	-0.888246
PWY0-1296: purine ribonucleosides degradation|g__Lachnospiraceae_noname.s__Lachnospiraceae_bacterium_9_1_43BFAA	-0.800658	-0.799876	0.134818	4.66456	0.0239124	0.484387	0.776449	0.465989	0.778413	-0.800307
PWY-6277: superpathway of 5-aminoimidazole ribonucleotide biosynthesis|g__Comamonas.s__Comamonas_testosteroni	-0.931001	-0.858126	0.0447122	4.40323	0.00916291	0.477513	0.771877	0.483257	0.778418	-0.875227
PWY-7220: adenosine deoxyribonucleotides de novo biosynthesis II|g__T4likevirus.s__Shigella_phage_Shfl2	-0.748549	-0.905238	-0.188934	4.50288	-0.0319174	0.492381	0.774919	0.473843	0.778428	-0.859431
PWY-5188: tetrapyrrole biosynthesis I (from glutamate)|g__Stenotrophomonas.s__Stenotrophomonas_maltophilia	-0.860373	-0.917895	-0.0138756	4.38555	-0.00275555	0.497455	0.784772	0.475886	0.778436	-0.899376
PWY-6123: inosine-5'-phosphate biosynthesis I|g__Streptococcus.s__Streptococcus_lutetiensis	-0.833469	-0.942063	-0.185728	4.3823	-0.0339379	0.484549	0.777536	0.468321	0.77845	-0.888462
PWY-2942: L-lysine biosynthesis III|g__Bilophila.s__Bilophila_sp_4_1_30	-0.818022	-0.641733	0.375238	4.62973	0.0742132	0.441164	0.74077	0.469996	0.778466	-0.695411
PWY-6123: inosine-5'-phosphate biosynthesis I|g__Lactobacillus.s__Lactobacillus_zeae	-0.811627	-0.82337	0.150667	4.57484	0.027286	0.481724	0.769905	0.460632	0.778473	-0.818931
ARO-PWY: chorismate biosynthesis I|g__Bacteroides.s__Bacteroides_fragilis	-0.849584	-0.755818	0.0928912	4.41853	0.0173741	0.488514	0.781597	0.46119	0.778483	-0.787629
PWY-2942: L-lysine biosynthesis III|g__Sanguibacter.s__Sanguibacter_keddieii	-0.752041	-0.918348	-0.0694628	4.16571	-0.0127275	0.444868	0.753478	0.457835	0.778487	-0.853825
NONMEVIPP-PWY: methylerythritol phosphate pathway I|g__Coprococcus.s__Coprococcus_sp_HPP0074	-0.827149	-0.691834	0.311729	4.67524	0.0602076	0.47614	0.762622	0.477453	0.778488	-0.746798
PWY-6282: palmitoleate biosynthesis I (from (5Z)-dodec-5-enoate)|g__Candida.s__Candida_albicans	-0.738906	-0.974481	-0.255631	4.49402	-0.0437566	0.473437	0.758769	0.485931	0.77851	-0.888704
PWY-6386: UDP-N-acetylmuramoyl-pentapeptide biosynthesis II (lysine-containing)|g__Atopobium.s__Atopobium_vaginae	-0.8204	-0.939708	-0.0787369	4.21641	-0.018577	0.496845	0.766346	0.486704	0.778515	-0.898463
1CMET2-PWY: N10-formyl-tetrahydrofolate biosynthesis|g__Serratia.s__Serratia_liquefaciens	-0.883575	-0.880522	-0.00302487	4.28831	-0.000942056	0.515254	0.791029	0.469542	0.778524	-0.880796
PWY-7229: superpathway of adenosine nucleotides de novo biosynthesis I|g__Pseudomonas.s__Pseudomonas_mandelii	-0.874427	-0.651711	0.213935	4.65556	0.0397606	0.417747	0.724405	0.467754	0.778526	-0.743559
PWY-6121: 5-aminoimidazole ribonucleotide biosynthesis I|g__Clostridiales_noname.s__Clostridiales_bacterium_1_7_47FAA	-0.824393	-0.961405	-0.114264	4.10864	-0.0218722	0.481105	0.782123	0.456816	0.778538	-0.911573
PWY-6122: 5-aminoimidazole ribonucleotide biosynthesis II|g__Actinomyces.s__Actinomyces_naeslundii	-0.623463	-0.712769	-0.180016	4.7216	-0.0271027	0.471985	0.775094	0.467319	0.778545	-0.679286
ARGSYN-PWY: L-arginine biosynthesis I (via L-ornithine)|g__Leuconostoc.s__Leuconostoc_carnosum	-0.549942	-0.841798	-0.397168	4.5843	-0.0772481	0.477117	0.760596	0.499053	0.778549	-0.751135
PWY-7184: pyrimidine deoxyribonucleotides de novo biosynthesis I|g__Pseudomonas.s__Pseudomonas_sp_Lz4W	-0.627181	-0.891507	-0.378364	4.37132	-0.0672952	0.480188	0.760049	0.491278	0.778555	-0.802454
VALSYN-PWY: L-valine biosynthesis|g__Bifidobacterium.s__Bifidobacterium_asteroides	-0.89719	-0.872756	-0.0320126	4.40102	-0.00632351	0.49745	0.775795	0.497891	0.778561	-0.876384
LACTOSECAT-PWY: lactose and galactose degradation I|g__Streptococcus.s__Streptococcus_sp_GMD5S	-0.808762	-0.832497	0.0954703	4.30001	0.017761	0.454297	0.753718	0.467479	0.778589	-0.826404
PWY-5686: UMP biosynthesis|g__Scardovia.s__Scardovia_inopinata	-0.861151	-1.01024	-0.0938227	4.24406	-0.0166605	0.51338	0.772548	0.498154	0.778597	-0.955314
PWY0-1061: superpathway of L-alanine biosynthesis|g__Streptococcus.s__Streptococcus_sobrinus	-0.811474	-0.799048	0.00743546	4.21853	0.00104415	0.483362	0.772494	0.475871	0.778597	-0.800739
COMPLETE-ARO-PWY: superpathway of aromatic amino acid biosynthesis|g__Acidaminococcus.s__Acidaminococcus_sp_HPA0509	-0.817667	-0.795134	0.0635069	4.62397	0.011898	0.472067	0.763692	0.472763	0.778599	-0.806426
PWY-3781: aerobic respiration I (cytochrome c)|g__Citrobacter.s__Citrobacter_sp_KTE32	-0.718372	-0.859394	-0.0185595	4.44812	-0.00440253	0.456231	0.764271	0.467539	0.778626	-0.799844
PWY-6708: ubiquinol-8 biosynthesis (prokaryotic)|g__Pseudomonas.s__Pseudomonas_sp_G5_2012	-0.806199	-0.939314	-0.162618	4.32689	-0.0324658	0.490023	0.786023	0.462628	0.778629	-0.879943
UNINTEGRATED|g__Pseudomonas.s__Pseudomonas_sp_Lz4W	-0.700744	-0.933798	-0.278027	4.50654	-0.0521681	0.449213	0.750632	0.478901	0.778668	-0.849622
PHOSLIPSYN-PWY: superpathway of phospholipid biosynthesis I (bacteria)|g__Proteus.s__Proteus_penneri	-0.783378	-1.0005	-0.24268	4.36963	-0.0475074	0.488869	0.762947	0.496162	0.778678	-0.917695
PWY-6277: superpathway of 5-aminoimidazole ribonucleotide biosynthesis|g__Leuconostoc.s__Leuconostoc_carnosum	-0.530744	-0.962543	-0.583064	4.66797	-0.104218	0.428858	0.732561	0.480353	0.77868	-0.785336
PWY-7219: adenosine ribonucleotides de novo biosynthesis|g__Lactobacillus.s__Lactobacillus_antri	-0.896647	-0.834489	0.114679	4.24577	0.0263693	0.476679	0.75802	0.503931	0.778683	-0.853923
PWY-5686: UMP biosynthesis|g__Psychrobacter.s__Psychrobacter_aquaticus	-0.839057	-0.893143	-0.0901552	4.25424	-0.0166368	0.49525	0.784379	0.467969	0.778684	-0.873076
PWY-7219: adenosine ribonucleotides de novo biosynthesis|g__Actinomyces.s__Actinomyces_viscosus	-0.647455	-0.289229	0.524188	4.72195	0.0943469	0.494868	0.79032	0.478565	0.778691	-0.448515
COA-PWY-1: coenzyme A biosynthesis II (mammalian)|g__Lactobacillus.s__Lactobacillus_oris	-0.779742	-0.560108	0.526254	4.80346	0.0963285	0.419912	0.736424	0.462156	0.7787	-0.649755
PWY-5656: mannosylglycerate biosynthesis I|unclassified	-0.863444	-0.840192	0.0565079	4.43844	0.0105861	0.509334	0.779825	0.497903	0.778703	-0.848324
PWY-7219: adenosine ribonucleotides de novo biosynthesis|g__Gemella.s__Gemella_morbillorum	-0.711335	-0.988623	-0.3701	4.20518	-0.0734689	0.480527	0.761309	0.475377	0.77873	-0.887474
UDPNAGSYN-PWY: UDP-N-acetyl-D-glucosamine biosynthesis I|g__Pseudomonas.s__Pseudomonas_aeruginosa	-0.784021	-0.851479	0.0270294	4.11362	0.00565189	0.486472	0.778814	0.473677	0.77874	-0.831044
SO4ASSIM-PWY: sulfate reduction I (assimilatory)|g__Citrobacter.s__Citrobacter_koseri	-0.701062	-0.86994	-0.143505	4.50423	-0.0270799	0.494678	0.781753	0.482273	0.778764	-0.798673
UNINTEGRATED|g__Pseudomonas.s__Pseudomonas_sp_M1	-0.839543	-0.800474	0.125052	4.50976	0.0176898	0.491452	0.785202	0.469801	0.77877	-0.816814
SER-GLYSYN-PWY: superpathway of L-serine and glycine biosynthesis I|g__Pseudomonas.s__Pseudomonas_sp_Lz4W	-0.670295	-0.979324	-0.338996	4.36985	-0.0634602	0.463445	0.749762	0.483855	0.778772	-0.863143
ILEUSYN-PWY: L-isoleucine biosynthesis I (from threonine)|g__Clostridium.s__Clostridium_asparagiforme	-0.757476	-0.94996	-0.186919	4.37288	-0.037137	0.483743	0.767538	0.467212	0.778773	-0.871957
PWY-7221: guanosine ribonucleotides de novo biosynthesis|g__Streptococcus.s__Streptococcus_pasteurianus	-0.980164	-0.860523	-0.0612121	4.37153	-0.0143466	0.477699	0.764568	0.482643	0.778781	-0.914706
PWY-7208: superpathway of pyrimidine nucleobases salvage|g__Megamonas.s__Megamonas_hypermegale	-0.82134	-0.906966	-0.0556178	4.18462	-0.010102	0.450385	0.757269	0.461529	0.778781	-0.883267
PWY-7663: gondoate biosynthesis (anaerobic)|g__Candida.s__Candida_dubliniensis	-0.695877	-0.917162	-0.23541	4.11338	-0.0494632	0.485036	0.772959	0.496275	0.778786	-0.839257
PWY-6122: 5-aminoimidazole ribonucleotide biosynthesis II|g__Veillonella.s__Veillonella_sp_6_1_27	-0.919462	-0.771875	0.143819	4.35355	0.0281148	0.470025	0.766729	0.445522	0.778787	-0.833148
PWY-7664: oleate biosynthesis IV (anaerobic)|g__Pseudomonas.s__Pseudomonas_mandelii	-0.803494	-0.722191	0.28444	4.53716	0.0545397	0.431295	0.745128	0.457791	0.77879	-0.755636
PWY-7388: octanoyl-[acyl-carrier protein] biosynthesis (mitochondria, yeast)|g__Enterobacter.s__Enterobacter_aerogenes	-0.992632	-0.807222	0.14924	4.41459	0.0351746	0.498655	0.77972	0.489486	0.778806	-0.876617
PWY-5667: CDP-diacylglycerol biosynthesis I|g__Proteus.s__Proteus_penneri	-0.683857	-0.981398	-0.212207	4.42808	-0.0417869	0.447215	0.748629	0.485782	0.778809	-0.868616
PWY-5667: CDP-diacylglycerol biosynthesis I|g__Streptococcus.s__Streptococcus_sp_2_1_36FAA	-0.873702	-0.684716	0.266776	4.34885	0.0557037	0.504837	0.777422	0.495893	0.778842	-0.757973
PWY-5856: ubiquinol-9 biosynthesis (prokaryotic)|g__Citrobacter.s__Citrobacter_sp_KTE32	-0.66107	-0.818413	-0.194311	4.63049	-0.0405127	0.493819	0.786946	0.460296	0.778863	-0.74804
COA-PWY-1: coenzyme A biosynthesis II (mammalian)|g__Clostridium.s__Clostridium_sp_7_2_43FAA	-0.947459	-0.90541	0.104537	4.31022	0.0234501	0.495812	0.785405	0.479475	0.778881	-0.918248
PWY-7279: aerobic respiration II (cytochrome c) (yeast)|g__Pseudomonas.s__Pseudomonas_mandelii	-0.938512	-0.625276	0.40962	4.86315	0.0750183	0.365865	0.678596	0.476034	0.778883	-0.747166
SO4ASSIM-PWY: sulfate reduction I (assimilatory)|g__Pseudomonas.s__Pseudomonas_sp_G5_2012	-0.83473	-0.864836	0.106405	4.31682	0.0178454	0.493622	0.77641	0.480034	0.778895	-0.855002
LACTOSECAT-PWY: lactose and galactose degradation I|g__Enterococcus.s__Enterococcus_malodoratus	-0.359269	-0.80139	-0.400282	5.90042	-0.0598423	0.559771	0.819821	0.513867	0.778922	-0.640564
PWY-6545: pyrimidine deoxyribonucleotides de novo biosynthesis III|g__Pseudomonas.s__Pseudomonas_sp_GM24	-0.908887	-0.796789	0.187352	4.50267	0.0319104	0.476616	0.767185	0.489996	0.778947	-0.842849
PWY-6386: UDP-N-acetylmuramoyl-pentapeptide biosynthesis II (lysine-containing)|g__Coprococcus.s__Coprococcus_eutactus	-0.373851	-0.774647	-0.477601	5.29006	-0.0796461	0.474362	0.766502	0.47323	0.778973	-0.628352
PWY-5097: L-lysine biosynthesis VI|g__Bacteroides.s__Bacteroides_sp_2_1_33B	-0.837013	-0.742463	0.128415	4.37633	0.0240345	0.488673	0.766237	0.496523	0.778981	-0.774789
PWY-621: sucrose degradation III (sucrose invertase)|g__Streptococcus.s__Streptococcus_mitis_oralis_pneumoniae	-0.425491	-0.771821	-0.539128	5.01214	-0.0934081	0.500871	0.780574	0.476966	0.778986	-0.640864
COA-PWY-1: coenzyme A biosynthesis II (mammalian)|g__Bacteroides.s__Bacteroides_fluxus	-0.958293	-0.905389	0.0225296	4.3998	0.00448008	0.508411	0.783997	0.493973	0.77902	-0.928725
PWY-6121: 5-aminoimidazole ribonucleotide biosynthesis I|g__Anaerococcus.s__Anaerococcus_obesiensis	-0.911324	-0.862433	0.0108897	4.22586	0.00176681	0.466331	0.76423	0.471498	0.779033	-0.880785
PWY0-1296: purine ribonucleosides degradation|g__Clostridium.s__Clostridium_perfringens	-0.78107	-0.786921	0.0987568	4.639	0.0150754	0.473375	0.761152	0.482388	0.779044	-0.783606
PWY-6386: UDP-N-acetylmuramoyl-pentapeptide biosynthesis II (lysine-containing)|g__Enterococcus.s__Enterococcus_asini	-0.871986	-0.586049	0.408833	4.96512	0.0732674	0.317246	0.654337	0.476668	0.779047	-0.692762
PWY-7111: pyruvate fermentation to isobutanol (engineered)|g__Pseudomonas.s__Pseudomonas_sp_GM24	-0.837243	-0.671839	0.240886	4.58941	0.0459892	0.444866	0.752336	0.464453	0.779058	-0.730676
PWY-7219: adenosine ribonucleotides de novo biosynthesis|g__Lactobacillus.s__Lactobacillus_zeae	-0.716715	-0.867169	-0.0783072	4.52516	-0.0155037	0.489027	0.78394	0.475057	0.779059	-0.8094
PWY-6163: chorismate biosynthesis from 3-dehydroquinate|g__Acidaminococcus.s__Acidaminococcus_sp_D21	-0.921756	-0.63956	0.333243	4.86444	0.0687065	0.444533	0.741361	0.495897	0.779077	-0.749329
PWY-724: superpathway of L-lysine, L-threonine and L-methionine biosynthesis II|g__Corynebacterium.s__Corynebacterium_variabile	-0.834799	-0.909722	0.0291789	4.31951	0.00790497	0.479582	0.761269	0.472473	0.779079	-0.885566
PWY-6124: inosine-5'-phosphate biosynthesis II|g__Lactobacillus.s__Lactobacillus_zeae	-0.913498	-0.790148	0.198233	4.51113	0.0408275	0.443022	0.750004	0.480428	0.779085	-0.834806
GLUCOSE1PMETAB-PWY: glucose and glucose-1-phosphate degradation|g__Klebsiella.s__Klebsiella_sp_4_1_44FAA	-0.833329	-0.889906	-0.0439367	4.27313	-0.0111945	0.473082	0.762504	0.483921	0.779111	-0.866996
PWY-6737: starch degradation V|g__Anaerotruncus.s__Anaerotruncus_colihominis	-0.276934	-0.801564	-0.50361	4.48862	-0.098602	0.461348	0.76233	0.4504	0.779115	-0.605014
PWY-6387: UDP-N-acetylmuramoyl-pentapeptide biosynthesis I (meso-diaminopimelate containing)|g__Bacteroides.s__Bacteroides_plebeius	-0.256759	-0.673813	-0.691325	6.08811	-0.10806	0.418332	0.735381	0.485825	0.779117	-0.523883
PWY-6305: putrescine biosynthesis IV|g__Klebsiella.s__Klebsiella_pneumoniae	-0.887241	-0.606226	0.351522	4.64033	0.0629453	0.454455	0.743655	0.482253	0.779124	-0.704274
COA-PWY: coenzyme A biosynthesis I|g__Rhodococcus.s__Rhodococcus_qingshengii	-0.743481	-0.826411	-0.118675	4.64117	-0.0244523	0.508047	0.801238	0.462343	0.779143	-0.793059
CALVIN-PWY: Calvin-Benson-Bassham cycle|g__Klebsiella.s__Klebsiella_sp_4_1_44FAA	-0.864717	-0.901385	0.0114015	4.36736	0.00154785	0.455621	0.752876	0.467531	0.779156	-0.890475
PWY-7664: oleate biosynthesis IV (anaerobic)|g__Pseudomonas.s__Pseudomonas_psychrophila	-0.819713	-0.867861	0.0556293	4.31886	0.0109181	0.467524	0.766341	0.48765	0.779165	-0.847951
PWY-7117: C4 photosynthetic carbon assimilation cycle, PEPCK type|g__Pseudomonas.s__Pseudomonas_mandelii	-0.783115	-0.653242	0.45818	4.68945	0.080925	0.475619	0.760921	0.481614	0.779169	-0.705086
PWY-7111: pyruvate fermentation to isobutanol (engineered)|g__Pseudomonas.s__Pseudomonas_sp_G5_2012	-0.831746	-0.907767	0.00343316	4.31647	0.000731041	0.516269	0.787246	0.500526	0.779171	-0.889016
GLUTORN-PWY: L-ornithine biosynthesis|g__Serratia.s__Serratia_liquefaciens	-0.824582	-0.959838	-0.0564153	4.37865	-0.00989928	0.485876	0.780286	0.47862	0.779172	-0.902777
COA-PWY-1: coenzyme A biosynthesis II (mammalian)|g__Coprococcus.s__Coprococcus_eutactus	-0.382242	-0.671074	-0.382404	5.10924	-0.0608382	0.450341	0.754893	0.476044	0.779174	-0.579628
PWY-6121: 5-aminoimidazole ribonucleotide biosynthesis I|g__Lachnospiraceae_noname.s__Lachnospiraceae_bacterium_9_1_43BFAA	-0.829955	-0.73561	0.277027	4.48994	0.0488402	0.472474	0.765008	0.486102	0.779197	-0.776206
VALSYN-PWY: L-valine biosynthesis|g__Clostridium.s__Clostridium_sp_M62_1	-0.553853	-0.789813	-0.183999	4.48931	-0.0348982	0.474053	0.766476	0.492818	0.779228	-0.700395
PWY-7315: dTDP-N-acetylthomosamine biosynthesis|g__Citrobacter.s__Citrobacter_sp_KTE32	-0.649055	-0.782577	-0.0226985	4.60104	-0.00502084	0.507877	0.790989	0.479524	0.779228	-0.740908
PWY-5857: ubiquinol-10 biosynthesis (prokaryotic)|g__Pseudomonas.s__Pseudomonas_sp_M1	-0.853286	-0.893712	-0.113987	4.38716	-0.018208	0.472196	0.779093	0.452411	0.779236	-0.873972
PWY-7220: adenosine deoxyribonucleotides de novo biosynthesis II|g__Veillonella.s__Veillonella_atypica	-0.663451	-0.951012	-0.373726	4.39581	-0.0707328	0.497187	0.762961	0.4944	0.779239	-0.850465
PWY-5083: NAD/NADH phosphorylation and dephosphorylation|g__Klebsiella.s__Klebsiella_sp_1_1_55	-0.977352	-0.808682	0.151927	4.11349	0.0334419	0.512048	0.777421	0.503588	0.779285	-0.865587
PWY-7208: superpathway of pyrimidine nucleobases salvage|g__Haemophilus.s__Haemophilus_parainfluenzae	-0.396386	-0.777549	-0.414155	4.97873	-0.0768184	0.479183	0.770205	0.475563	0.779292	-0.621713
PWY-6703: preQ0 biosynthesis|g__Psychrobacter.s__Psychrobacter_aquaticus	-0.727373	-0.925191	-0.0978087	4.24846	-0.0228409	0.516766	0.791536	0.488709	0.779341	-0.854192
GLUTORN-PWY: L-ornithine biosynthesis|g__Acinetobacter.s__Acinetobacter_johnsonii	-0.917426	-0.59618	0.559688	5.07033	0.0883437	0.335498	0.658823	0.48922	0.779357	-0.734539
PWY-5097: L-lysine biosynthesis VI|g__Erysipelotrichaceae_noname.s__Clostridium_spiroforme	1.06821	0.521153	-0.973086	6.86494	-0.137351	0.450433	0.770948	0.429626	0.7794	0.73174
PWY-7221: guanosine ribonucleotides de novo biosynthesis|g__Pseudomonas.s__Pseudomonas_sp_Lz4W	-0.76327	-1.02684	-0.296739	4.58539	-0.0570896	0.459435	0.75455	0.488045	0.779401	-0.922414
PWY-7219: adenosine ribonucleotides de novo biosynthesis|g__Clostridium.s__Clostridium_sp_HGF2	-0.292927	0.0975649	0.623151	5.48954	0.098685	0.38009	0.707357	0.464065	0.77942	-0.0648459
PWY-7560: methylerythritol phosphate pathway II|g__Klebsiella.s__Klebsiella_pneumoniae	-0.870412	-0.701467	0.190395	4.50146	0.0362874	0.5125	0.770525	0.496586	0.77942	-0.767021
CALVIN-PWY: Calvin-Benson-Bassham cycle|g__Citrobacter.s__Citrobacter_koseri	-0.58994	-0.902453	-0.280173	4.4747	-0.0484947	0.462911	0.762606	0.482673	0.779428	-0.775774
SO4ASSIM-PWY: sulfate reduction I (assimilatory)|g__Pseudomonas.s__Pseudomonas_sp_Lz4W	-0.808553	-0.98424	-0.215032	4.32043	-0.0444942	0.48113	0.753294	0.493454	0.779428	-0.919377
PWY-5103: L-isoleucine biosynthesis III|g__Streptococcus.s__Streptococcus_infantis	-0.451448	-0.88814	-0.435563	4.50407	-0.0847568	0.481932	0.759491	0.494939	0.779434	-0.703334
PWY-7229: superpathway of adenosine nucleotides de novo biosynthesis I|g__Rhodococcus.s__Rhodococcus_qingshengii	-0.594812	-1.00766	-0.407705	4.64933	-0.0742495	0.544446	0.825836	0.451817	0.77944	-0.841767
PWY-2942: L-lysine biosynthesis III|g__Bacteroides.s__Bacteroides_fluxus	-0.773931	-0.865099	-0.0230549	4.29682	-0.00496292	0.486439	0.779768	0.466635	0.779466	-0.835478
PWY-6700: queuosine biosynthesis|g__Pseudomonas.s__Pseudomonas_sp_GM16	-0.818685	-0.70863	0.181686	4.55106	0.0294807	0.476974	0.761761	0.480652	0.7795	-0.742275
PANTO-PWY: phosphopantothenate biosynthesis I|g__Stenotrophomonas.s__Stenotrophomonas_maltophilia	-0.810555	-0.904247	0.00860078	4.4265	0.00125722	0.472851	0.773001	0.477063	0.779503	-0.864881
ARGSYNBSUB-PWY: L-arginine biosynthesis II (acetyl cycle)|g__Psychrobacter.s__Psychrobacter_arcticus	-0.978379	-0.837304	0.167835	4.40611	0.0314477	0.473709	0.768408	0.476623	0.779534	-0.887099
PWY-5659: GDP-mannose biosynthesis|g__Corynebacterium.s__Corynebacterium_kroppenstedtii	-0.772759	-0.943433	-0.166978	4.22119	-0.0314327	0.459952	0.763803	0.47931	0.779556	-0.880566
TRPSYN-PWY: L-tryptophan biosynthesis|g__Pseudomonas.s__Pseudomonas_aeruginosa	-0.801241	-0.949252	0.0262959	4.26304	0.00478746	0.522189	0.797753	0.475284	0.779561	-0.890474
PWY-7219: adenosine ribonucleotides de novo biosynthesis|g__Ruminococcus.s__Ruminococcus_flavefaciens	-0.812346	-0.942601	-0.174736	4.16892	-0.0443687	0.49488	0.767747	0.492872	0.779572	-0.895073
PWY-7208: superpathway of pyrimidine nucleobases salvage|g__Bilophila.s__Bilophila_sp_4_1_30	-0.873465	-0.689345	0.340625	4.6063	0.0647651	0.485693	0.75761	0.497671	0.779576	-0.763378
PWY-5686: UMP biosynthesis|g__Collinsella.s__Collinsella_intestinalis	-0.798054	-0.590608	0.58206	5.15725	0.0898049	0.377763	0.683037	0.477165	0.779586	-0.676687
VALSYN-PWY: L-valine biosynthesis|g__Enterobacter.s__Enterobacter_asburiae	-0.842517	-0.918474	0.0419262	4.4368	0.00498153	0.501759	0.773194	0.480771	0.779587	-0.883663
NONMEVIPP-PWY: methylerythritol phosphate pathway I|g__Clostridium.s__Clostridium_asparagiforme	-0.676159	-0.918288	-0.285886	4.36515	-0.0594681	0.489353	0.775819	0.475991	0.779614	-0.825691
COA-PWY-1: coenzyme A biosynthesis II (mammalian)|g__Peptoniphilus.s__Peptoniphilus_sp_oral_taxon_836	-0.83675	-0.818879	0.0208589	4.25832	0.00507785	0.490897	0.78557	0.457142	0.779627	-0.830731
PWY0-1319: CDP-diacylglycerol biosynthesis II|g__Coprococcus.s__Coprococcus_sp_HPP0048	-0.821858	-0.784035	0.286151	4.50448	0.0511795	0.471724	0.75911	0.489291	0.779634	-0.798568
PWY-5857: ubiquinol-10 biosynthesis (prokaryotic)|g__Pseudomonas.s__Pseudomonas_sp_GM16	-0.912164	-0.694468	0.241752	4.59121	0.0432357	0.481853	0.783415	0.480512	0.77968	-0.778599
HEME-BIOSYNTHESIS-II: heme biosynthesis I (aerobic)|g__Candida.s__Candida_albicans	-0.736455	-0.947662	-0.306391	4.45755	-0.0596157	0.46003	0.756503	0.4704	0.779685	-0.880958
PWY-7184: pyrimidine deoxyribonucleotides de novo biosynthesis I|g__Shigella.s__Shigella_flexneri	-0.822303	-0.869717	-0.00231553	4.31232	-0.00111416	0.47177	0.769183	0.481694	0.779688	-0.853452
NONOXIPENT-PWY: pentose phosphate pathway (non-oxidative branch)|g__Lactobacillus.s__Lactobacillus_brevis	-0.542941	-0.915929	-0.421331	4.75699	-0.0722327	0.445565	0.745233	0.495354	0.779697	-0.787574
PWY4FS-7: phosphatidylglycerol biosynthesis I (plastidic)|g__Peptoniphilus.s__Peptoniphilus_lacrimalis	-0.893742	-0.725714	0.201487	4.28116	0.0399854	0.462539	0.759945	0.464787	0.779711	-0.8006
PWY-3841: folate transformations II|g__Porphyromonas.s__Porphyromonas_gingivalis	-0.819926	-0.93427	0.0166981	4.17899	0.00242921	0.489162	0.7701	0.465981	0.779712	-0.891985
PWY-7208: superpathway of pyrimidine nucleobases salvage|g__Psychrobacter.s__Psychrobacter_sp_PAMC_21119	-0.85462	-0.92594	-0.070538	4.32515	-0.013769	0.491683	0.782463	0.463159	0.779749	-0.897743
PWY-2942: L-lysine biosynthesis III|g__Lactobacillus.s__Lactobacillus_zeae	-0.824339	-0.84606	0.0347434	4.65298	0.00579682	0.503577	0.788976	0.484796	0.779756	-0.839776
1CMET2-PWY: N10-formyl-tetrahydrofolate biosynthesis|g__Streptococcus.s__Streptococcus_gordonii	-0.881066	-0.94288	0.025568	4.29491	0.00691516	0.454455	0.764855	0.454874	0.779757	-0.918691
COA-PWY-1: coenzyme A biosynthesis II (mammalian)|g__Bacteroides.s__Bacteroides_sp_2_1_16	-0.743791	-0.922249	-0.248089	4.47652	-0.0455278	0.502963	0.778722	0.500347	0.779761	-0.856134
PWY-6277: superpathway of 5-aminoimidazole ribonucleotide biosynthesis|g__Haemophilus.s__Haemophilus_parainfluenzae	-0.319663	-0.674569	-0.349187	4.79997	-0.0600143	0.460354	0.748418	0.480198	0.779801	-0.543468
COMPLETE-ARO-PWY: superpathway of aromatic amino acid biosynthesis|g__Clostridium.s__Clostridium_sp_L2_50	-0.28822	-0.72224	-0.606957	5.82883	-0.0979804	0.408608	0.726678	0.488362	0.779823	-0.553827
PWY-5686: UMP biosynthesis|g__Pseudomonas.s__Pseudomonas_aeruginosa	-0.915348	-0.871187	0.0224473	4.22439	0.00287873	0.491864	0.780071	0.471026	0.779827	-0.885622
PWY-5856: ubiquinol-9 biosynthesis (prokaryotic)|g__Citrobacter.s__Citrobacter_koseri	-0.849038	-0.956858	-0.139699	4.36251	-0.0260393	0.472203	0.7704	0.472205	0.779832	-0.920903
PWY-7242: D-fructuronate degradation|g__Citrobacter.s__Citrobacter_koseri	-0.685359	-0.934389	-0.248188	4.3598	-0.046454	0.482685	0.774135	0.477384	0.779846	-0.843584
PWY-6609: adenine and adenosine salvage III|g__Citrobacter.s__Citrobacter_sp_KTE32	-0.672564	-0.759205	-0.046589	4.85473	-0.00709956	0.500134	0.785258	0.476378	0.779849	-0.721524
PWY-5097: L-lysine biosynthesis VI|g__Actinomyces.s__Actinomyces_sp_oral_taxon_848	-0.822425	-0.939511	-0.0950934	4.52597	-0.0206289	0.477233	0.764186	0.473766	0.779873	-0.880796
PWY-5695: urate biosynthesis/inosine 5'-phosphate degradation|g__Bacteroides.s__Bacteroides_intestinalis	-0.742572	-0.447	0.393996	5.50416	0.0586156	0.435551	0.759318	0.453205	0.779911	-0.567009
PWY-6387: UDP-N-acetylmuramoyl-pentapeptide biosynthesis I (meso-diaminopimelate containing)|g__Eubacterium.s__Eubacterium_sp_3_1_31	-0.837639	-0.676837	0.357144	4.75487	0.0646107	0.446046	0.747612	0.473798	0.779922	-0.750667
UDPNAGSYN-PWY: UDP-N-acetyl-D-glucosamine biosynthesis I|g__Ruminococcus.s__Ruminococcus_champanellensis	-0.682675	-0.988617	-0.386538	4.54748	-0.0666619	0.446887	0.7454	0.474727	0.779923	-0.881657
PWY-5100: pyruvate fermentation to acetate and lactate II|g__Eggerthella.s__Eggerthella_sp_YY7918	-0.775117	-1.02506	-0.283815	4.43054	-0.059075	0.508194	0.778979	0.482376	0.779934	-0.917202
TCA: TCA cycle I (prokaryotic)|g__Enterobacter.s__Enterobacter_asburiae	-0.820217	-0.855133	0.00296672	4.31195	0.000689226	0.483362	0.76505	0.49541	0.779939	-0.837446
PWY-6163: chorismate biosynthesis from 3-dehydroquinate|g__Candida.s__Candida_dubliniensis	-0.752848	-0.980378	-0.149193	4.26148	-0.028891	0.478707	0.777842	0.474084	0.779943	-0.889261
PYRIDNUCSYN-PWY: NAD biosynthesis I (from aspartate)|g__Pseudomonas.s__Pseudomonas_sp_M1	-0.831088	-0.885858	-0.0485082	4.45093	-0.00798521	0.454491	0.764774	0.478722	0.779946	-0.857419
THRESYN-PWY: superpathway of L-threonine biosynthesis|g__Citrobacter.s__Citrobacter_sp_KTE30	-0.8526	-0.88269	-0.0498366	4.18218	-0.0103051	0.480003	0.779102	0.482658	0.779955	-0.867837
PWY-7400: L-arginine biosynthesis IV (archaebacteria)|g__Pseudomonas.s__Pseudomonas_mandelii	-0.872376	-0.97292	-0.139673	4.54032	-0.023322	0.493836	0.778985	0.502719	0.779967	-0.927564
BRANCHED-CHAIN-AA-SYN-PWY: superpathway of branched amino acid biosynthesis|g__Lactococcus.s__Lactococcus_lactis	4.07908	2.45692	-0.788667	6.07178	-0.132054	0.454848	0.786254	0.386288	0.779976	3.20362
P161-PWY: acetylene degradation|g__Citrobacter.s__Citrobacter_freundii	-0.734784	-0.449823	0.332926	4.95094	0.0624193	0.434881	0.734141	0.483921	0.780061	-0.564383
FOLSYN-PWY: superpathway of tetrahydrofolate biosynthesis and salvage|g__Shigella.s__Shigella_flexneri	-0.772691	-0.873239	-0.0119344	4.32894	-0.00338436	0.503927	0.78175	0.486019	0.780088	-0.839102
PWY-4981: L-proline biosynthesis II (from arginine)|g__Pseudomonas.s__Pseudomonas_sp_Lz4W	-0.824004	-0.944465	-0.258903	4.34723	-0.0587228	0.476638	0.769439	0.47878	0.780103	-0.90271
PWY-5855: ubiquinol-7 biosynthesis (prokaryotic)|g__Pseudomonas.s__Pseudomonas_sp_GM24	-0.797639	-0.88121	0.0495098	4.62662	0.00973435	0.508796	0.77981	0.478536	0.780105	-0.850999
PWY-5855: ubiquinol-7 biosynthesis (prokaryotic)|g__Proteus.s__Proteus_penneri	-0.671186	-0.893126	-0.223041	4.46943	-0.042299	0.510558	0.775815	0.49216	0.78011	-0.81399
COLANSYN-PWY: colanic acid building blocks biosynthesis|g__Shigella.s__Shigella_flexneri	-0.835706	-0.90133	-0.0475792	4.34874	-0.006012	0.499545	0.787269	0.459911	0.780123	-0.878957
PWY-6609: adenine and adenosine salvage III|g__Peptoniphilus.s__Peptoniphilus_lacrimalis	-0.845257	-0.615008	0.399552	4.51678	0.0790137	0.464323	0.768916	0.461555	0.780127	-0.693583
PWY-7219: adenosine ribonucleotides de novo biosynthesis|g__Corynebacterium.s__Corynebacterium_durum	-0.235773	-0.692702	-0.421169	4.89333	-0.0807959	0.480885	0.767898	0.500743	0.780132	-0.491367
PENTOSE-P-PWY: pentose phosphate pathway|g__Rothia.s__Rothia_dentocariosa	-0.938514	-0.799148	0.205034	4.35889	0.04734	0.482862	0.766484	0.493075	0.780154	-0.847635
THRESYN-PWY: superpathway of L-threonine biosynthesis|g__Candida.s__Candida_albicans	-0.741655	-1.03969	-0.293724	4.6381	-0.0590525	0.477445	0.767115	0.462417	0.780154	-0.927475
PWY-6562: norspermidine biosynthesis|g__Psychrobacter.s__Psychrobacter_aquaticus	-0.877249	-0.940597	0.0043598	4.45168	0.000863947	0.450613	0.756777	0.462909	0.780178	-0.909555
UNINTEGRATED|g__Gemella.s__Gemella_morbillorum	-0.75903	-1.04688	-0.355668	4.48719	-0.0619106	0.454086	0.75454	0.475926	0.780182	-0.941137
PEPTIDOGLYCANSYN-PWY: peptidoglycan biosynthesis I (meso-diaminopimelate containing)|g__Enterobacter.s__Enterobacter_cloacae	-0.860081	-0.584218	0.30781	4.48625	0.0602811	0.497224	0.776542	0.467599	0.780193	-0.707132
SER-GLYSYN-PWY: superpathway of L-serine and glycine biosynthesis I|g__Achromobacter.s__Achromobacter_piechaudii	-0.821258	-0.891853	-0.00576337	4.20224	-0.00180583	0.509277	0.783833	0.490611	0.780201	-0.854557
PWY-5686: UMP biosynthesis|g__Peptoniphilus.s__Peptoniphilus_lacrimalis	-0.846824	-0.77921	0.0907922	4.44118	0.017229	0.460681	0.771333	0.468995	0.780218	-0.797112
PWY-4981: L-proline biosynthesis II (from arginine)|g__Corynebacterium.s__Corynebacterium_kroppenstedtii	-0.919529	-0.955854	-0.10336	4.26182	-0.0228005	0.467637	0.758672	0.475758	0.78024	-0.942963
PWY-724: superpathway of L-lysine, L-threonine and L-methionine biosynthesis II|g__Lactobacillus.s__Lactobacillus_coleohominis	-0.772332	-0.866311	-0.0113132	4.33483	-0.0023222	0.492335	0.778924	0.498361	0.780252	-0.84797
PWY-7228: superpathway of guanosine nucleotides de novo biosynthesis I|g__Staphylococcus.s__Staphylococcus_equorum	-0.813124	-0.996291	-0.108175	4.20723	-0.020418	0.479882	0.768509	0.469016	0.780266	-0.932954
PEPTIDOGLYCANSYN-PWY: peptidoglycan biosynthesis I (meso-diaminopimelate containing)|g__Parabacteroides.s__Parabacteroides_sp_D25	-0.526092	-0.18325	0.594604	5.14047	0.103987	0.479977	0.763974	0.502539	0.780267	-0.333674
LACTOSECAT-PWY: lactose and galactose degradation I|g__Enterococcus.s__Enterococcus_durans	-0.236767	0.172162	0.846832	8.16785	0.112131	0.373025	0.720632	0.475783	0.78027	-0.00238417
VALSYN-PWY: L-valine biosynthesis|g__Acinetobacter.s__Acinetobacter_johnsonii	-0.858097	-0.576523	0.330879	4.85511	0.0551464	0.341682	0.669406	0.479353	0.780282	-0.698963
PWY-6387: UDP-N-acetylmuramoyl-pentapeptide biosynthesis I (meso-diaminopimelate containing)|g__Comamonas.s__Comamonas_testosteroni	-0.859396	-0.90224	0.0312565	4.26963	0.00480826	0.474107	0.75939	0.492821	0.780294	-0.886188
PWY-6123: inosine-5'-phosphate biosynthesis I|g__Pseudomonas.s__Pseudomonas_sp_CF149	-0.652005	-0.881214	-0.173955	4.73608	-0.0302416	0.51465	0.799785	0.480185	0.780309	-0.794352
PWY-7208: superpathway of pyrimidine nucleobases salvage|g__Klebsiella.s__Klebsiella_oxytoca	-0.80834	-0.568832	0.465456	4.86446	0.091594	0.432737	0.737352	0.470395	0.78034	-0.669835
HEMESYN2-PWY: heme biosynthesis II (anaerobic)|g__Corynebacterium.s__Corynebacterium_variabile	-0.728899	-0.954662	-0.298741	4.32964	-0.0557412	0.480307	0.768885	0.495012	0.780345	-0.857107
PYRIDNUCSYN-PWY: NAD biosynthesis I (from aspartate)|g__Microbacterium.s__Microbacterium_maritypicum	-0.857298	-0.849874	-0.0387681	4.39316	-0.00799259	0.485447	0.786847	0.476064	0.780358	-0.852887
PWY-6122: 5-aminoimidazole ribonucleotide biosynthesis II|g__Slackia.s__Slackia_piriformis	-0.550391	-0.857676	-0.304396	4.91625	-0.0517692	0.488263	0.7924	0.482454	0.780359	-0.756797
PWY-7219: adenosine ribonucleotides de novo biosynthesis|g__Ruminococcus.s__Ruminococcus_champanellensis	-0.812007	-0.942022	-0.157578	4.56225	-0.0363069	0.456784	0.746018	0.491106	0.780364	-0.889217
PWY-6124: inosine-5'-phosphate biosynthesis II|g__Klebsiella.s__Klebsiella_sp_4_1_44FAA	-0.84567	-0.744442	0.0462553	4.3593	0.0107484	0.499302	0.779247	0.475612	0.780376	-0.786866
CALVIN-PWY: Calvin-Benson-Bassham cycle|g__Gemella.s__Gemella_haemolysans	-0.908632	-0.947316	-0.0154198	4.35294	-0.00295976	0.499943	0.771974	0.47506	0.780406	-0.931983
PWY-6121: 5-aminoimidazole ribonucleotide biosynthesis I|g__Actinomyces.s__Actinomyces_sp_oral_taxon_172	-0.151536	-0.539151	-0.360423	5.4735	-0.0664092	0.456806	0.754999	0.471834	0.780411	-0.407992
TRPSYN-PWY: L-tryptophan biosynthesis|g__Psychrobacter.s__Psychrobacter_arcticus	-0.854961	-0.960603	-0.0413146	4.38447	-0.00926979	0.468407	0.765192	0.485553	0.780415	-0.918909
PWY-7388: octanoyl-[acyl-carrier protein] biosynthesis (mitochondria, yeast)|g__Candida.s__Candida_albicans	-0.74438	-0.962522	-0.335592	4.6483	-0.062378	0.451616	0.749508	0.488656	0.780422	-0.888417
PWY0-1296: purine ribonucleosides degradation|g__Streptococcus.s__Streptococcus_sp_2_1_36FAA	-0.91412	-0.540482	0.531866	4.44943	0.0938164	0.451428	0.759759	0.47178	0.780426	-0.69989
PWY-6612: superpathway of tetrahydrofolate biosynthesis|g__Shigella.s__Shigella_flexneri	-0.866526	-0.90148	-0.0033377	4.44806	-0.000842642	0.458116	0.761193	0.474786	0.780432	-0.890119
GLYOXYLATE-BYPASS: glyoxylate cycle|g__Candida.s__Candida_dubliniensis	-0.746805	-1.02083	-0.366875	4.23508	-0.0690304	0.47215	0.767655	0.477161	0.78046	-0.918344
PWY-7219: adenosine ribonucleotides de novo biosynthesis|g__Bacteroides.s__Bacteroides_sp_4_3_47FAA	-0.63446	-0.348676	0.544511	6.26542	0.0793239	0.401455	0.715498	0.483116	0.780472	-0.488596
NONMEVIPP-PWY: methylerythritol phosphate pathway I|g__Lachnospiraceae_noname.s__Lachnospiraceae_bacterium_6_1_63FAA	-0.762642	-0.556068	0.282406	4.86927	0.0486967	0.44976	0.745023	0.483339	0.780476	-0.644586
PWY-7197: pyrimidine deoxyribonucleotide phosphorylation|g__Collinsella.s__Collinsella_tanakaei	-0.544562	-0.869391	-0.374013	4.965	-0.0650719	0.44441	0.746674	0.485886	0.780484	-0.743052
PWY0-1586: peptidoglycan maturation (meso-diaminopimelate containing)|g__Veillonella.s__Veillonella_sp_3_1_44	-0.929571	-0.888148	0.153304	4.2789	0.0287243	0.489681	0.784852	0.470639	0.780486	-0.906225
COA-PWY-1: coenzyme A biosynthesis II (mammalian)|g__Corynebacterium.s__Corynebacterium_sp_HFH0082	-0.845125	-0.961633	-0.0155535	4.35694	-0.00220691	0.465831	0.7691	0.487338	0.78051	-0.918356
PWY-7219: adenosine ribonucleotides de novo biosynthesis|g__Psychrobacter.s__Psychrobacter_sp_PAMC_21119	-0.872493	-0.914632	-0.0920094	4.4269	-0.0165773	0.506135	0.793472	0.480302	0.780526	-0.89986
PWY-7357: thiamin formation from pyrithiamine and oxythiamine (yeast)|g__Corynebacterium.s__Corynebacterium_casei	-0.703926	-0.942478	-0.188361	4.33362	-0.0434425	0.484881	0.764344	0.478708	0.780544	-0.852158
PWY-7220: adenosine deoxyribonucleotides de novo biosynthesis II|g__Enterococcus.s__Enterococcus_mundtii	-0.915945	-0.691256	0.375161	4.91764	0.0639168	0.382167	0.691849	0.484313	0.780545	-0.770753
UNINTEGRATED|g__Corynebacterium.s__Corynebacterium_variabile	-0.660142	-0.942085	-0.333486	4.7211	-0.0482256	0.530596	0.816477	0.469045	0.780552	-0.83608
PANTOSYN-PWY: pantothenate and coenzyme A biosynthesis I|g__Eggerthella.s__Eggerthella_lenta	0.236749	1.37616	1.03655	6.41758	0.148356	0.432739	0.762028	0.438467	0.780559	0.808808
PWY-7221: guanosine ribonucleotides de novo biosynthesis|g__Anaerococcus.s__Anaerococcus_obesiensis	-0.866884	-0.754122	0.115442	4.34342	0.0203504	0.45443	0.762398	0.467755	0.780565	-0.795033
PWY-7222: guanosine deoxyribonucleotides de novo biosynthesis II|g__Veillonella.s__Veillonella_ratti	-0.877323	-0.895643	0.0447822	4.38494	0.0094647	0.484718	0.774719	0.492223	0.78058	-0.888561
PWY-5097: L-lysine biosynthesis VI|g__Enterococcus.s__Enterococcus_dispar	-0.567099	-0.372891	0.513719	5.1353	0.0870591	0.422387	0.72256	0.483766	0.780587	-0.441692
PWY-3841: folate transformations II|g__Streptococcus.s__Streptococcus_sp_GMD4S	-0.864795	-0.638162	0.313121	4.34773	0.0548993	0.483332	0.773017	0.484715	0.780597	-0.712148
PWY-6277: superpathway of 5-aminoimidazole ribonucleotide biosynthesis|g__Slackia.s__Slackia_piriformis	-0.511775	-0.774823	-0.299975	4.95649	-0.055199	0.502393	0.7929	0.483019	0.7806	-0.671807
PWY-7663: gondoate biosynthesis (anaerobic)|g__Proteus.s__Proteus_penneri	-0.804136	-0.964106	-0.150042	4.4735	-0.0274043	0.49876	0.772863	0.480716	0.780607	-0.900968
PEPTIDOGLYCANSYN-PWY: peptidoglycan biosynthesis I (meso-diaminopimelate containing)|g__Bilophila.s__Bilophila_sp_4_1_30	-0.818083	-0.739317	0.160558	4.47158	0.0325888	0.50231	0.767644	0.495925	0.780637	-0.768273
PWY-6282: palmitoleate biosynthesis I (from (5Z)-dodec-5-enoate)|g__Achromobacter.s__Achromobacter_piechaudii	-0.923059	-0.896279	0.0959908	4.24855	0.019714	0.472709	0.7634	0.491927	0.780648	-0.909305
GLYCOLYSIS: glycolysis I (from glucose 6-phosphate)|g__Citrobacter.s__Citrobacter_koseri	-0.672927	-0.966585	-0.34104	4.37028	-0.0716095	0.524687	0.806489	0.495521	0.780658	-0.877559
UNINTEGRATED|g__Actinomyces.s__Actinomyces_turicensis	-0.852368	-0.783314	0.22728	4.82489	0.0422074	0.404254	0.707841	0.499777	0.780666	-0.805718
PWY-5189: tetrapyrrole biosynthesis II (from glycine)|g__Citrobacter.s__Citrobacter_freundii	-0.67018	-0.318448	0.497932	5.05943	0.0805863	0.485908	0.770467	0.486931	0.780672	-0.441875
VALSYN-PWY: L-valine biosynthesis|g__Burkholderiales_noname.s__Burkholderiales_bacterium_1_1_47	-0.716716	-0.991469	-0.304738	4.75428	-0.0567032	0.469977	0.761104	0.481182	0.780675	-0.877937
PWY-7197: pyrimidine deoxyribonucleotide phosphorylation|g__Actinomyces.s__Actinomyces_oris	-0.708348	-0.988943	-0.442297	4.35706	-0.0856879	0.457105	0.74093	0.477575	0.780683	-0.880249
PWY-7221: guanosine ribonucleotides de novo biosynthesis|g__Leuconostoc.s__Leuconostoc_carnosum	-0.474501	-0.754803	-0.453601	4.83621	-0.0755568	0.462116	0.751701	0.489732	0.780687	-0.655833
PPGPPMET-PWY: ppGpp biosynthesis|g__Citrobacter.s__Citrobacter_freundii	-0.724601	-0.382454	0.450364	5.01472	0.0771905	0.419437	0.743685	0.480917	0.780701	-0.51855
COA-PWY-1: coenzyme A biosynthesis II (mammalian)|g__Acidaminococcus.s__Acidaminococcus_sp_BV3L6	-0.801107	-0.789537	0.186219	4.61081	0.0358728	0.497171	0.765173	0.497715	0.780703	-0.795111
PWY-7197: pyrimidine deoxyribonucleotide phosphorylation|g__Enterobacter.s__Enterobacter_cloacae	-0.824468	-0.931119	-0.0351373	4.22667	-0.00642738	0.501342	0.771991	0.489394	0.780716	-0.885897
PWY-7228: superpathway of guanosine nucleotides de novo biosynthesis I|g__Microbacterium.s__Microbacterium_sp_UCD_TDU	-0.940943	-1.01317	-0.113267	4.30379	-0.0205457	0.497222	0.782895	0.478136	0.780717	-0.994473
PWY0-1296: purine ribonucleosides degradation|g__Clostridium.s__Clostridium_sp_D5	-0.893834	-0.816205	0.191288	4.2901	0.0395266	0.487093	0.778179	0.478726	0.780725	-0.842767
PYRIDNUCSAL-PWY: NAD salvage pathway I|g__Shigella.s__Shigella_flexneri	-0.72748	-0.886424	-0.0621969	4.44302	-0.00975849	0.478431	0.768177	0.475532	0.780763	-0.831528
COA-PWY-1: coenzyme A biosynthesis II (mammalian)|g__Pseudomonas.s__Pseudomonas_sp_GM24	-0.876657	-0.851734	0.11031	4.12505	0.0245061	0.490372	0.780732	0.484544	0.780773	-0.86348
PWY-5667: CDP-diacylglycerol biosynthesis I|g__Citrobacter.s__Citrobacter_koseri	-0.71482	-0.860873	-0.109375	4.3382	-0.0259134	0.505131	0.775866	0.498759	0.780774	-0.812394
PWY-7663: gondoate biosynthesis (anaerobic)|g__Pseudomonas.s__Pseudomonas_mandelii	-0.805006	-0.572918	0.36882	4.65237	0.0700375	0.483176	0.760614	0.483378	0.780784	-0.686486
PWY-6126: superpathway of adenosine nucleotides de novo biosynthesis II|g__Staphylococcus.s__Staphylococcus_xylosus	-0.923761	-0.923918	0.0183167	4.27202	0.00333942	0.446977	0.761456	0.469803	0.780789	-0.923848
ECASYN-PWY: enterobacterial common antigen biosynthesis|g__Citrobacter.s__Citrobacter_freundii	-0.73465	-0.619812	0.0958427	4.55732	0.0152571	0.465871	0.765608	0.484295	0.780815	-0.656618
UNINTEGRATED|g__Coprococcus.s__Coprococcus_eutactus	-0.454965	-0.747359	-0.398007	6.11987	-0.0449094	0.497896	0.812284	0.474728	0.780816	-0.626178
PWY-6126: superpathway of adenosine nucleotides de novo biosynthesis II|g__Actinomyces.s__Actinomyces_sp_ICM39	-0.795373	-1.04652	-0.243053	4.39353	-0.0499588	0.46403	0.747553	0.492371	0.780817	-0.945185
PWY-6387: UDP-N-acetylmuramoyl-pentapeptide biosynthesis I (meso-diaminopimelate containing)|g__Erysipelotrichaceae_noname.s__Erysipelotrichaceae_bacterium_2_2_44A	-0.539146	-0.203775	0.545102	4.88125	0.0950341	0.396618	0.728595	0.454657	0.780821	-0.325135
COA-PWY: coenzyme A biosynthesis I|g__Atopobium.s__Atopobium_parvulum	-0.616319	-0.849229	-0.29852	4.28658	-0.0620994	0.475251	0.768067	0.4728	0.780874	-0.75593
PWY-6125: superpathway of guanosine nucleotides de novo biosynthesis II|g__Escherichia.s__Escherichia_hermannii	-0.848147	-0.893102	0.0115191	4.37532	0.00181201	0.442114	0.75359	0.466647	0.780894	-0.86967
PWY-5695: urate biosynthesis/inosine 5'-phosphate degradation|g__Bacteroides.s__Bacteroides_sp_2_1_56FAA	-0.303276	-0.583033	-0.472565	5.61237	-0.0772164	0.452384	0.755663	0.491902	0.780896	-0.497731
PWY-6703: preQ0 biosynthesis|g__Pseudomonas.s__Pseudomonas_sp_GM30	-0.833094	-0.882258	-0.0713801	4.20325	-0.0123656	0.46816	0.764812	0.482156	0.780906	-0.865772
UNINTEGRATED|g__Actinobaculum.s__Actinobaculum_schaalii	-0.780956	-0.888167	-0.0963253	4.28353	-0.0197359	0.497964	0.783158	0.477748	0.780906	-0.847932
PWY-7220: adenosine deoxyribonucleotides de novo biosynthesis II|g__Pseudomonas.s__Pseudomonas_sp_CF149	-0.691374	-0.85829	-0.17195	4.65619	-0.0335302	0.50102	0.784698	0.481396	0.780908	-0.792887
PWY-6122: 5-aminoimidazole ribonucleotide biosynthesis II|g__Veillonella.s__Veillonella_atypica	-0.595662	-0.949068	-0.36037	4.27485	-0.073649	0.467592	0.76193	0.492728	0.780922	-0.822232
PWY-6703: preQ0 biosynthesis|g__Streptococcus.s__Streptococcus_infantis	-0.826614	-1.07153	-0.355409	4.42568	-0.0728593	0.47585	0.760528	0.497151	0.78093	-0.980396
RHAMCAT-PWY: L-rhamnose degradation I|g__Bacteroides.s__Bacteroides_caccae	1.55355	3.8824	1.13678	7.6101	0.155972	0.450419	0.785753	0.409951	0.780932	2.14132
ANAGLYCOLYSIS-PWY: glycolysis III (from glucose)|g__Streptococcus.s__Streptococcus_mitis_oralis_pneumoniae	-0.385169	-0.811334	-0.439047	5.23566	-0.0726597	0.482051	0.765439	0.49406	0.78094	-0.665179
PWY-1042: glycolysis IV (plant cytosol)|g__Clostridium.s__Clostridium_perfringens	-0.839623	-0.714611	0.250228	4.70143	0.0433409	0.474042	0.758334	0.483566	0.780941	-0.757232
PWY-6386: UDP-N-acetylmuramoyl-pentapeptide biosynthesis II (lysine-containing)|g__Anaerococcus.s__Anaerococcus_obesiensis	-0.819379	-0.940674	-0.0198787	4.19362	-0.00429165	0.480085	0.762388	0.48352	0.780952	-0.890939
UNINTEGRATED|g__Roseburia.s__Roseburia_inulinivorans	15.7848	1.82016	-0.897155	16.9045	-0.0613436	0.245448	0.664338	0.38949	0.780969	14.6412
BRANCHED-CHAIN-AA-SYN-PWY: superpathway of branched amino acid biosynthesis|g__Psychrobacter.s__Psychrobacter_arcticus	-0.860391	-0.880847	-0.0254989	4.26927	-0.00740032	0.494237	0.77705	0.481779	0.780978	-0.873394
PWY-7197: pyrimidine deoxyribonucleotide phosphorylation|g__Pseudomonas.s__Pseudomonas_fragi	-0.348355	-0.82332	-0.57115	6.45513	-0.0747888	0.530261	0.805373	0.487307	0.780987	-0.647133
HEME-BIOSYNTHESIS-II: heme biosynthesis I (aerobic)|g__Enterobacter.s__Enterobacter_asburiae	-0.906755	-0.934326	-0.00827856	4.39198	-0.00177394	0.472198	0.774953	0.50108	0.780988	-0.926258
DTDPRHAMSYN-PWY: dTDP-L-rhamnose biosynthesis I|g__Oxalobacter.s__Oxalobacter_formigenes	-0.753081	-0.997897	-0.234607	4.4503	-0.0466962	0.467817	0.761852	0.493371	0.781004	-0.920017
PWY-7208: superpathway of pyrimidine nucleobases salvage|g__Pseudomonas.s__Pseudomonas_psychrophila	-0.837157	-0.839291	0.00743411	4.36045	0.00214638	0.463734	0.760569	0.502912	0.781017	-0.838032
PWY-7446: sulfoglycolysis|unclassified	-0.812478	-0.581408	0.560356	4.81383	0.10327	0.442687	0.746603	0.470064	0.78104	-0.674341
PWY0-162: superpathway of pyrimidine ribonucleotides de novo biosynthesis|g__Klebsiella.s__Klebsiella_oxytoca	-0.814899	-0.55501	0.40323	4.66312	0.073053	0.416254	0.733486	0.475659	0.78104	-0.669018
PWY-6123: inosine-5'-phosphate biosynthesis I|g__Pseudomonas.s__Pseudomonas_psychrophila	-0.792327	-0.978097	-0.143138	4.39531	-0.033504	0.505074	0.790627	0.481045	0.781056	-0.912186
PWY-6123: inosine-5'-phosphate biosynthesis I|g__Proteus.s__Proteus_mirabilis	-0.834001	-0.823105	0.0220679	4.24833	0.00578574	0.488113	0.765736	0.495075	0.781075	-0.827582
PWY-7222: guanosine deoxyribonucleotides de novo biosynthesis II|g__Serratia.s__Serratia_liquefaciens	-0.860622	-0.916524	-0.0682286	4.36439	-0.0142345	0.513393	0.788393	0.496301	0.781091	-0.889953
PWY-6126: superpathway of adenosine nucleotides de novo biosynthesis II|g__Pseudomonas.s__Pseudomonas_sp_GM16	-0.903436	-0.832327	0.162089	4.4541	0.032146	0.500037	0.784334	0.483534	0.781104	-0.858543
DTDPRHAMSYN-PWY: dTDP-L-rhamnose biosynthesis I|g__Lactobacillus.s__Lactobacillus_oris	-0.911112	-0.647865	0.332397	4.6244	0.0521083	0.476486	0.76525	0.485469	0.781107	-0.766371
PYRIDOXSYN-PWY: pyridoxal 5'-phosphate biosynthesis I|g__Citrobacter.s__Citrobacter_freundii	-0.857253	-0.664393	0.349387	4.78091	0.0672711	0.398246	0.723208	0.470042	0.781108	-0.751756
PWY-6936: seleno-amino acid biosynthesis|g__Propionibacterium.s__Propionibacterium_propionicum	-0.681313	-0.99442	-0.396984	4.35219	-0.0755793	0.433732	0.739977	0.475047	0.781124	-0.865595
UNINTEGRATED|g__Actinobaculum.s__Actinobaculum_sp_oral_taxon_183	-0.472543	-0.742303	-0.29802	5.7687	-0.0380606	0.590831	0.856539	0.48224	0.781129	-0.637603
ARO-PWY: chorismate biosynthesis I|g__Proteus.s__Proteus_mirabilis	-0.915324	-0.928436	0.00653361	4.36358	0.00142641	0.433345	0.747013	0.491803	0.781132	-0.923688
PWY-5686: UMP biosynthesis|g__Collinsella.s__Collinsella_tanakaei	-0.588155	-0.967482	-0.446483	4.84954	-0.0835793	0.442028	0.754144	0.483862	0.781139	-0.840921
PWY-5097: L-lysine biosynthesis VI|g__Enterococcus.s__Enterococcus_mundtii	-0.908271	-0.586839	0.36531	4.93848	0.0610413	0.375222	0.699581	0.478799	0.781143	-0.718697
PWY-7221: guanosine ribonucleotides de novo biosynthesis|g__Streptococcus.s__Streptococcus_sp_2_1_36FAA	-0.894969	-0.64963	0.268917	4.41739	0.0499231	0.460881	0.765883	0.47638	0.781159	-0.746516
DAPLYSINESYN-PWY: L-lysine biosynthesis I|g__Serratia.s__Serratia_liquefaciens	-0.905934	-0.886527	0.00340812	4.19505	0.000693356	0.499874	0.784214	0.49133	0.781168	-0.890659
PWY-6936: seleno-amino acid biosynthesis|g__Collinsella.s__Collinsella_intestinalis	-0.802036	-0.585955	0.369246	4.74866	0.0648695	0.417707	0.715634	0.466915	0.781171	-0.663561
PWY-7220: adenosine deoxyribonucleotides de novo biosynthesis II|g__Veillonella.s__Veillonella_ratti	-0.879208	-0.910269	0.0409044	4.424	0.00905409	0.474396	0.77334	0.48543	0.781191	-0.894021
PWY0-166: superpathway of pyrimidine deoxyribonucleotides de novo biosynthesis (E. coli)|g__Citrobacter.s__Citrobacter_sp_KTE32	-0.779517	-0.802947	0.0480528	4.52167	0.00802591	0.475204	0.772554	0.478987	0.781197	-0.793286
PWY-5667: CDP-diacylglycerol biosynthesis I|g__Pseudomonas.s__Pseudomonas_sp_GM24	-0.906922	-0.866952	0.0902869	4.4377	0.0188382	0.477964	0.762329	0.496328	0.781201	-0.880222
PWY-4981: L-proline biosynthesis II (from arginine)|g__Streptococcus.s__Streptococcus_sp_F0442	-0.812032	-0.694178	0.149513	4.27347	0.0337462	0.470898	0.766759	0.472342	0.781205	-0.744799
UNINTEGRATED|g__Slackia.s__Slackia_piriformis	-0.594653	-0.889862	-0.291829	5.23546	-0.036025	0.581626	0.848255	0.472689	0.781206	-0.771738
TYRFUMCAT-PWY: L-tyrosine degradation I|unclassified	-0.726865	-0.58168	0.237487	5.53255	0.0322414	0.502442	0.786722	0.48492	0.781236	-0.632437
PWY-6936: seleno-amino acid biosynthesis|g__Streptococcus.s__Streptococcus_sp_GMD5S	-0.865637	-0.997574	-0.0422068	4.15549	-0.00933579	0.497184	0.77042	0.484646	0.781268	-0.955645
PWY-3781: aerobic respiration I (cytochrome c)|g__Brevundimonas.s__Brevundimonas_diminuta	-0.785536	-0.888849	-0.0643134	4.34116	-0.0132756	0.460791	0.766619	0.48615	0.781278	-0.847298
UNINTEGRATED|g__Enterococcus.s__Enterococcus_mundtii	-0.748893	-0.569498	0.458011	5.36441	0.0573295	0.15207	0.485365	0.5044	0.781291	-0.630447
HSERMETANA-PWY: L-methionine biosynthesis III|g__Sphingobacterium.s__Sphingobacterium_spiritivorum	-0.852748	-0.953218	-0.123154	4.29323	-0.0232308	0.459615	0.757526	0.480658	0.781306	-0.90772
COMPLETE-ARO-PWY: superpathway of aromatic amino acid biosynthesis|g__Bifidobacterium.s__Bifidobacterium_asteroides	-0.839271	-0.974616	-0.00989904	4.43589	-0.00192883	0.502042	0.770529	0.488493	0.78131	-0.925663
PWY-6277: superpathway of 5-aminoimidazole ribonucleotide biosynthesis|g__Enterococcus.s__Enterococcus_sp_7L76	-0.619916	-0.413959	0.358853	4.84332	0.0672133	0.413018	0.725131	0.473359	0.781319	-0.492287
PWY-5695: urate biosynthesis/inosine 5'-phosphate degradation|g__Actinomyces.s__Actinomyces_sp_oral_taxon_180	-0.921436	-0.81685	0.0723764	4.29282	0.0165156	0.460654	0.76636	0.46749	0.781321	-0.857007
NONMEVIPP-PWY: methylerythritol phosphate pathway I|g__Collinsella.s__Collinsella_tanakaei	-0.590851	-1.00203	-0.378471	4.93831	-0.0667004	0.47603	0.76815	0.469614	0.781325	-0.861843
PWY-6270: isoprene biosynthesis I|g__Citrobacter.s__Citrobacter_koseri	-0.652427	-0.917407	-0.257041	4.51556	-0.0505959	0.490788	0.778107	0.486041	0.781328	-0.825659
PWY0-1319: CDP-diacylglycerol biosynthesis II|g__Bacteroides.s__Bacteroides_sp_2_1_22	-0.0262341	-0.461712	-0.674569	4.84801	-0.116362	0.415707	0.729179	0.45598	0.781328	-0.302981
PWY-2942: L-lysine biosynthesis III|g__Staphylococcus.s__Staphylococcus_equorum	-0.854913	-0.864766	0.0281857	4.45396	0.00422832	0.456533	0.763377	0.489363	0.781352	-0.857915
PWY-7222: guanosine deoxyribonucleotides de novo biosynthesis II|g__Pseudomonas.s__Pseudomonas_mandelii	-0.859779	-0.690231	0.257799	4.71761	0.0464651	0.429262	0.720223	0.498144	0.781353	-0.759619
PWY-6121: 5-aminoimidazole ribonucleotide biosynthesis I|g__Sanguibacter.s__Sanguibacter_keddieii	-0.805926	-0.880317	-0.0795655	4.29463	-0.015907	0.504994	0.78019	0.503049	0.781361	-0.853183
PWY-7229: superpathway of adenosine nucleotides de novo biosynthesis I|g__Proteus.s__Proteus_penneri	-0.700461	-0.908099	-0.250418	4.47329	-0.0474193	0.490873	0.775609	0.494424	0.781381	-0.82921
PWY-1042: glycolysis IV (plant cytosol)|g__Alistipes.s__Alistipes_sp_JC136	-0.555394	-0.887616	-0.408402	4.48754	-0.0807382	0.479257	0.762023	0.485691	0.781381	-0.762638
HEME-BIOSYNTHESIS-II: heme biosynthesis I (aerobic)|g__Psychrobacter.s__Psychrobacter_sp_G	-0.824306	-0.91683	-0.0166673	4.53174	-0.00345201	0.47498	0.772035	0.482841	0.781383	-0.875613
PWY-6386: UDP-N-acetylmuramoyl-pentapeptide biosynthesis II (lysine-containing)|g__Atopobium.s__Atopobium_rimae	-1.0468	-0.972528	0.158444	4.39036	0.0304307	0.466361	0.764673	0.459772	0.781383	-1.0019
PWY-6163: chorismate biosynthesis from 3-dehydroquinate|g__Actinobaculum.s__Actinobaculum_sp_oral_taxon_183	-0.710944	-0.871244	-0.193518	4.50899	-0.0386914	0.487036	0.774716	0.475574	0.781396	-0.797416
PWY-6305: putrescine biosynthesis IV|g__Enterobacter.s__Enterobacter_aerogenes	-0.832382	-0.874983	0.122066	4.43349	0.0180204	0.49171	0.777569	0.487716	0.781399	-0.856702
PWY-6125: superpathway of guanosine nucleotides de novo biosynthesis II|g__Actinomyces.s__Actinomyces_sp_ICM47	0.821773	0.115915	-0.976676	6.11578	-0.144332	0.45492	0.765621	0.451436	0.7814	0.366083
PWY-7219: adenosine ribonucleotides de novo biosynthesis|g__Staphylococcus.s__Staphylococcus_equorum	-0.71797	-0.727748	0.160222	4.24186	0.0303681	0.515367	0.780183	0.501157	0.781419	-0.722843
PWY-6387: UDP-N-acetylmuramoyl-pentapeptide biosynthesis I (meso-diaminopimelate containing)|g__Peptoniphilus.s__Peptoniphilus_harei	-0.877259	-0.993273	-0.157288	4.341	-0.0265863	0.479803	0.774191	0.469435	0.781425	-0.950463
PWY-6609: adenine and adenosine salvage III|g__Bacteroides.s__Bacteroides_sp_1_1_14	1.06498	0.314247	-0.8329	6.3592	-0.116873	0.435392	0.755736	0.449037	0.781458	0.577221
PWY-5083: NAD/NADH phosphorylation and dephosphorylation|g__Citrobacter.s__Citrobacter_sp_KTE32	-0.743113	-0.91001	-0.0945472	4.79308	-0.0141209	0.466944	0.776315	0.461982	0.78146	-0.852095
PWY0-1297: superpathway of purine deoxyribonucleosides degradation|g__Proteus.s__Proteus_penneri	-0.669469	-0.969349	-0.258728	4.53374	-0.0454489	0.473199	0.766304	0.478742	0.781484	-0.849435
PWY-922: mevalonate pathway I|g__Granulicatella.s__Granulicatella_adiacens	-0.750193	-0.86111	-0.125914	4.28144	-0.0252502	0.484183	0.775873	0.48097	0.78149	-0.824142
UDPNAGSYN-PWY: UDP-N-acetyl-D-glucosamine biosynthesis I|g__Streptococcus.s__Streptococcus_constellatus	-0.722247	-0.994423	-0.228871	4.16858	-0.0445759	0.46471	0.763558	0.480236	0.781491	-0.871841
PWY0-1319: CDP-diacylglycerol biosynthesis II|g__Megamonas.s__Megamonas_funiformis	-0.881347	-0.951382	-0.0226199	4.2375	-0.00570119	0.489414	0.778308	0.470616	0.781505	-0.923818
PWY-6163: chorismate biosynthesis from 3-dehydroquinate|g__Clostridium.s__Clostridium_sp_D5	-0.795992	-0.911629	-0.113623	4.35571	-0.0197529	0.498912	0.775918	0.50538	0.781506	-0.868187
PWY-6609: adenine and adenosine salvage III|g__Desulfovibrio.s__Desulfovibrio_desulfuricans	-0.686617	-0.999087	-0.29167	4.24071	-0.0517599	0.472307	0.768204	0.47432	0.781516	-0.895513
PWY-7219: adenosine ribonucleotides de novo biosynthesis|g__Streptococcus.s__Streptococcus_sobrinus	-0.744805	-0.574169	0.303196	4.70476	0.0578703	0.454758	0.744947	0.484822	0.781532	-0.640139
VALSYN-PWY: L-valine biosynthesis|g__Clostridium.s__Clostridium_sp_D5	-0.89028	-0.827217	0.16723	4.37726	0.0346992	0.50384	0.788051	0.486274	0.781532	-0.856951
PWY-6277: superpathway of 5-aminoimidazole ribonucleotide biosynthesis|g__Lactobacillus.s__Lactobacillus_coleohominis	-0.89665	-0.994128	-0.157294	4.29923	-0.030851	0.47836	0.780365	0.466204	0.781545	-0.95594
PWY-6123: inosine-5'-phosphate biosynthesis I|g__Haemophilus.s__Haemophilus_parainfluenzae	-0.204308	-0.556918	-0.475889	4.85426	-0.0823891	0.463173	0.752144	0.479476	0.781553	-0.421659
PWY-7111: pyruvate fermentation to isobutanol (engineered)|g__Staphylococcus.s__Staphylococcus_equorum	-0.816799	-0.748924	0.112323	4.40087	0.0226462	0.462951	0.758929	0.497097	0.781555	-0.777187
PWY4FS-7: phosphatidylglycerol biosynthesis I (plastidic)|g__Escherichia.s__Escherichia_hermannii	-0.946301	-0.780498	0.124777	4.43365	0.0264542	0.472702	0.752919	0.491889	0.781563	-0.847423
PWY-6609: adenine and adenosine salvage III|g__Atopobium.s__Atopobium_parvulum	-0.515475	-0.940122	-0.366591	4.47104	-0.0772619	0.481703	0.773046	0.483943	0.781567	-0.791502
PWY-724: superpathway of L-lysine, L-threonine and L-methionine biosynthesis II|g__Pseudomonas.s__Pseudomonas_aeruginosa	-0.795625	-0.886508	-0.0473811	4.34792	-0.00888952	0.428645	0.752417	0.474378	0.781579	-0.849378
PWY-6277: superpathway of 5-aminoimidazole ribonucleotide biosynthesis|g__Ruminococcus.s__Ruminococcus_champanellensis	-0.748265	-1.07951	-0.345693	4.63659	-0.0580436	0.459183	0.741331	0.484864	0.781584	-0.94995
PWY-5083: NAD/NADH phosphorylation and dephosphorylation|g__Enterobacter.s__Enterobacter_aerogenes	-0.886053	-0.828432	0.0352197	4.4725	0.00607952	0.470564	0.771415	0.476613	0.781591	-0.854686
NONMEVIPP-PWY: methylerythritol phosphate pathway I|g__Lachnospiraceae_noname.s__Lachnospiraceae_bacterium_3_1_46FAA	-0.571055	-0.373621	0.421083	5.1895	0.0825275	0.428974	0.734695	0.474283	0.781597	-0.461499
PWY-7111: pyruvate fermentation to isobutanol (engineered)|g__Streptococcus.s__Streptococcus_australis	0.253497	-0.267032	-0.748726	5.1635	-0.120534	0.480998	0.766683	0.472522	0.781605	-0.0862441
PWY-2941: L-lysine biosynthesis II|g__Enterococcus.s__Enterococcus_sp_C1	-0.908403	-0.77459	0.231655	4.55973	0.0447381	0.480664	0.764444	0.47841	0.781628	-0.823544
PWY-7228: superpathway of guanosine nucleotides de novo biosynthesis I|g__Bacteroides.s__Bacteroides_sp_4_3_47FAA	-0.66118	-0.311782	0.5806	6.0443	0.0892023	0.394536	0.7159	0.486435	0.781642	-0.463671
PWY-6386: UDP-N-acetylmuramoyl-pentapeptide biosynthesis II (lysine-containing)|g__Actinomyces.s__Actinomyces_sp_oral_taxon_175	-0.700093	-0.662861	0.010001	4.55303	0.00192164	0.467641	0.768653	0.472475	0.781649	-0.675036
PWY-6163: chorismate biosynthesis from 3-dehydroquinate|g__Peptoniphilus.s__Peptoniphilus_lacrimalis	-0.807762	-0.609691	0.319104	4.38724	0.0617451	0.476721	0.772084	0.488776	0.78165	-0.69085
UNINTEGRATED|g__Pseudomonas.s__Pseudomonas_mandelii	-0.918651	-0.648065	0.276347	4.99809	0.0393428	0.243153	0.579132	0.48564	0.781652	-0.746216
PWY-4981: L-proline biosynthesis II (from arginine)|g__Enterococcus.s__Enterococcus_sp_C1	-0.879834	-0.788706	0.0258809	4.41744	0.00885475	0.470198	0.772671	0.469158	0.781655	-0.82244
PWY-6121: 5-aminoimidazole ribonucleotide biosynthesis I|g__Gemella.s__Gemella_haemolysans	-0.779036	-0.849957	-0.250971	4.21732	-0.0485532	0.484928	0.775603	0.467611	0.781669	-0.828324
PWY-7219: adenosine ribonucleotides de novo biosynthesis|g__Eggerthella.s__Eggerthella_sp_YY7918	-0.736745	-1.01085	-0.321741	4.28498	-0.0692435	0.472518	0.769126	0.471028	0.78167	-0.882663
PWY-6386: UDP-N-acetylmuramoyl-pentapeptide biosynthesis II (lysine-containing)|g__Lactobacillus.s__Lactobacillus_antri	-0.797098	-0.896434	-0.0332188	4.24938	-0.0120629	0.50199	0.786468	0.468094	0.781671	-0.863385
PWY-4242: pantothenate and coenzyme A biosynthesis III|g__Veillonella.s__Veillonella_atypica	-0.742731	-0.981415	-0.286662	4.30201	-0.0612989	0.464224	0.764713	0.468412	0.781675	-0.880676
PWY-6609: adenine and adenosine salvage III|g__Proteus.s__Proteus_penneri	-0.674171	-0.949017	-0.334198	4.50948	-0.0646177	0.452581	0.752784	0.484404	0.781698	-0.833007
PWY-7219: adenosine ribonucleotides de novo biosynthesis|g__Parabacteroides.s__Parabacteroides_sp_D25	-0.514243	-0.0985707	0.582233	5.46926	0.0910915	0.473614	0.777157	0.477061	0.781701	-0.273142
PWY-7221: guanosine ribonucleotides de novo biosynthesis|g__Ruminococcus.s__Ruminococcus_champanellensis	-0.650573	-1.0029	-0.327766	4.47979	-0.0639232	0.472038	0.752204	0.488396	0.781704	-0.8707
PEPTIDOGLYCANSYN-PWY: peptidoglycan biosynthesis I (meso-diaminopimelate containing)|g__Clostridium.s__Clostridium_sp_HGF2	-0.365285	-0.0399194	0.573717	5.37209	0.101953	0.397196	0.708212	0.478993	0.781712	-0.180563
PWY-7222: guanosine deoxyribonucleotides de novo biosynthesis II|g__Klebsiella.s__Klebsiella_sp_4_1_44FAA	-0.847389	-0.833489	0.0958444	4.22343	0.0186539	0.459099	0.752818	0.488681	0.78173	-0.835998
PWY-6387: UDP-N-acetylmuramoyl-pentapeptide biosynthesis I (meso-diaminopimelate containing)|g__Lactobacillus.s__Lactobacillus_coleohominis	-0.792247	-0.924672	0.0409006	4.36276	0.00805665	0.500756	0.784967	0.488046	0.781736	-0.870902
PWY-7118: chitin degradation to ethanol|unclassified	-0.904386	-0.742085	0.278235	4.65408	0.0480393	0.469421	0.750043	0.502597	0.781739	-0.812203
PWY0-1319: CDP-diacylglycerol biosynthesis II|g__Coprococcus.s__Coprococcus_eutactus	-0.326725	-0.702229	-0.44234	5.37959	-0.0677326	0.457494	0.761376	0.464097	0.781744	-0.576414
UDPNAGSYN-PWY: UDP-N-acetyl-D-glucosamine biosynthesis I|g__Staphylococcus.s__Staphylococcus_aureus	-0.827302	-0.67599	0.263087	4.33723	0.0543965	0.479549	0.777615	0.458389	0.781746	-0.745023
PWY-5850: superpathway of menaquinol-6 biosynthesis I|unclassified	-0.836471	-0.718884	0.20162	4.93432	0.039884	0.426352	0.729903	0.492486	0.781775	-0.766075
UNINTEGRATED|g__Lactobacillus.s__Lactobacillus_coleohominis	-0.788052	-0.785759	0.0527096	4.63304	0.00826466	0.462707	0.755412	0.504131	0.781775	-0.786742
PWY-7664: oleate biosynthesis IV (anaerobic)|g__Citrobacter.s__Citrobacter_sp_KTE30	-0.856309	-0.889669	-0.00385213	4.40718	-0.000892921	0.501594	0.773164	0.510718	0.781777	-0.876339
PWY-5083: NAD/NADH phosphorylation and dephosphorylation|g__Pseudomonas.s__Pseudomonas_mandelii	-0.952477	-0.688697	0.455834	4.7376	0.0818838	0.445696	0.737859	0.484298	0.781805	-0.776479
PANTO-PWY: phosphopantothenate biosynthesis I|g__Corynebacterium.s__Corynebacterium_variabile	-0.628881	-0.900846	-0.258	4.34258	-0.0593279	0.460854	0.758421	0.467835	0.781813	-0.785395
BRANCHED-CHAIN-AA-SYN-PWY: superpathway of branched amino acid biosynthesis|g__Enterococcus.s__Enterococcus_malodoratus	-0.425894	-0.775195	-0.255127	4.98493	-0.0440486	0.524275	0.800319	0.492775	0.781816	-0.637574
SULFATE-CYS-PWY: superpathway of sulfate assimilation and cysteine biosynthesis|g__Citrobacter.s__Citrobacter_sp_KTE30	-0.893245	-0.876496	0.0659305	4.23217	0.0147391	0.464167	0.765759	0.492306	0.781816	-0.88238
PWY-7220: adenosine deoxyribonucleotides de novo biosynthesis II|g__Streptococcus.s__Streptococcus_mitis_oralis_pneumoniae	-0.455345	-0.82186	-0.382841	4.77948	-0.0601747	0.460327	0.767916	0.469721	0.781829	-0.693288
PWY-3001: superpathway of L-isoleucine biosynthesis I|g__Bifidobacterium.s__Bifidobacterium_asteroides	-0.81584	-0.955573	-0.0924703	4.41972	-0.021056	0.506478	0.787787	0.484187	0.781894	-0.901757
PWY-6122: 5-aminoimidazole ribonucleotide biosynthesis II|g__Rothia.s__Rothia_mucilaginosa	-0.462368	-0.815316	-0.379004	4.6351	-0.0726452	0.436161	0.756839	0.467095	0.781894	-0.695364
COA-PWY-1: coenzyme A biosynthesis II (mammalian)|g__Acinetobacter.s__Acinetobacter_johnsonii	-0.801437	-0.656425	0.308533	4.96635	0.0475468	0.355773	0.680742	0.488326	0.781898	-0.709168
PWY-5659: GDP-mannose biosynthesis|g__Shigella.s__Shigella_flexneri	-0.773473	-0.853924	-0.0981272	4.24855	-0.014227	0.48306	0.787333	0.49185	0.7819	-0.828064
PWY-5100: pyruvate fermentation to acetate and lactate II|g__Citrobacter.s__Citrobacter_koseri	-0.895718	-0.933431	-0.13708	4.32716	-0.0275257	0.465704	0.761571	0.475039	0.781903	-0.92101
PWY-6608: guanosine nucleotides degradation III|g__Prevotella.s__Prevotella_timonensis	-0.891341	-0.966455	-0.0804199	4.4831	-0.0172358	0.488461	0.759483	0.494066	0.781912	-0.930699
PWY-6386: UDP-N-acetylmuramoyl-pentapeptide biosynthesis II (lysine-containing)|g__Bacteroides.s__Bacteroides_plebeius	-0.330006	-0.72926	-0.518131	6.01667	-0.0804331	0.413561	0.745211	0.468246	0.781943	-0.585002
NAGLIPASYN-PWY: lipid IVA biosynthesis|g__Acinetobacter.s__Acinetobacter_johnsonii	-0.856176	-0.690143	0.327722	4.96334	0.0518912	0.355294	0.672773	0.479344	0.781944	-0.753597
PWY-5097: L-lysine biosynthesis VI|g__Microbacterium.s__Microbacterium_sp_UCD_TDU	-0.840322	-0.938981	-0.145606	4.3442	-0.0217222	0.519141	0.800893	0.47732	0.781952	-0.89979
PWY0-1319: CDP-diacylglycerol biosynthesis II|g__Citrobacter.s__Citrobacter_freundii	-0.676128	-0.424121	0.451083	5.1892	0.07461	0.454359	0.755291	0.470501	0.781972	-0.520842
PWY-6125: superpathway of guanosine nucleotides de novo biosynthesis II|g__Streptococcus.s__Streptococcus_sp_GMD5S	-0.792275	-0.894756	-0.0207678	4.26115	-0.00398515	0.476774	0.772764	0.483356	0.781989	-0.84696
PWY-6124: inosine-5'-phosphate biosynthesis II|g__Streptococcus.s__Streptococcus_sanguinis	-0.695788	-0.857149	-0.0740471	4.47807	-0.0118542	0.496037	0.771057	0.493923	0.781994	-0.797612
PWY-5667: CDP-diacylglycerol biosynthesis I|g__Lachnospiraceae_noname.s__Lachnospiraceae_bacterium_6_1_63FAA	-0.861119	-0.702285	0.381618	4.61794	0.0682257	0.452424	0.760215	0.480377	0.782003	-0.770918
PWY-5173: superpathway of acetyl-CoA biosynthesis|g__Staphylococcus.s__Staphylococcus_sp_OJ82	-0.915687	-0.888761	0.0267199	4.40984	0.0048024	0.492875	0.77999	0.474182	0.782019	-0.901746
PWY-2942: L-lysine biosynthesis III|g__Clostridium.s__Clostridium_sp_HGF2	-0.244893	0.0525814	0.601755	5.5735	0.102805	0.394977	0.722696	0.462163	0.782027	-0.0709343
PWY-6121: 5-aminoimidazole ribonucleotide biosynthesis I|g__Enterococcus.s__Enterococcus_pallens	-0.79306	-0.949764	-0.10422	4.39702	-0.0181639	0.486556	0.78014	0.48754	0.782028	-0.884481
PWY-6737: starch degradation V|g__Coprobacillus.s__Coprobacillus_sp_3_3_56FAA	-0.89371	-0.913409	-0.0420162	4.41578	-0.00639195	0.49455	0.784894	0.484284	0.782029	-0.907222
PWY-5188: tetrapyrrole biosynthesis I (from glutamate)|g__Propionibacterium.s__Propionibacterium_propionicum	-0.686895	-0.991692	-0.3339	4.36613	-0.0596645	0.478359	0.7691	0.468092	0.782038	-0.86092
PWY-5367: petroselinate biosynthesis|g__Granulicatella.s__Granulicatella_adiacens	-0.691082	-0.791563	-0.124196	4.35067	-0.0257997	0.51089	0.790795	0.480391	0.782049	-0.764184
VALSYN-PWY: L-valine biosynthesis|g__Corynebacterium.s__Corynebacterium_variabile	-0.69374	-0.937871	-0.252931	4.26565	-0.0508629	0.501424	0.777163	0.484147	0.782056	-0.850443
PWY-6703: preQ0 biosynthesis|g__Parabacteroides.s__Parabacteroides_sp_D25	-0.600553	-0.213794	0.469637	4.92311	0.090348	0.463627	0.769688	0.473055	0.782056	-0.376226
COBALSYN-PWY: adenosylcobalamin salvage from cobinamide I|g__Rhodococcus.s__Rhodococcus_sp_P27	-0.861975	-0.961686	0.0702864	4.47543	0.012721	0.461149	0.761953	0.463643	0.782069	-0.918421
COA-PWY-1: coenzyme A biosynthesis II (mammalian)|g__Streptococcus.s__Streptococcus_gordonii	-0.770431	-0.496194	0.384234	4.58454	0.065921	0.447374	0.750603	0.479412	0.782083	-0.608497
HEMESYN2-PWY: heme biosynthesis II (anaerobic)|g__Pseudomonas.s__Pseudomonas_mandelii	-0.728141	-0.910432	0.0148115	4.32179	0.00295192	0.475424	0.768313	0.487311	0.782165	-0.837941
PWY-6125: superpathway of guanosine nucleotides de novo biosynthesis II|g__Enterococcus.s__Enterococcus_hirae	-0.85724	-0.496209	0.505955	4.84766	0.0905297	0.398253	0.709984	0.487935	0.782188	-0.63255
UDPNAGSYN-PWY: UDP-N-acetyl-D-glucosamine biosynthesis I|g__Citrobacter.s__Citrobacter_sp_KTE32	-0.707157	-0.806843	-0.0338059	4.5893	-0.00634414	0.491314	0.779348	0.498923	0.782247	-0.780845
PWY0-1296: purine ribonucleosides degradation|g__Lactobacillus.s__Lactobacillus_oris	-0.867918	-0.577409	0.391408	4.84959	0.0643824	0.395402	0.710665	0.49189	0.782252	-0.70499
PWY0-166: superpathway of pyrimidine deoxyribonucleotides de novo biosynthesis (E. coli)|g__Lactobacillus.s__Lactobacillus_coleohominis	-0.882183	-0.914351	0.11404	4.27711	0.0188358	0.526731	0.798143	0.491319	0.782253	-0.902708
PWY-7229: superpathway of adenosine nucleotides de novo biosynthesis I|g__Actinomyces.s__Actinomyces_sp_oral_taxon_848	-0.682471	-0.871139	-0.11406	4.3864	-0.0225461	0.484532	0.778329	0.484312	0.782262	-0.801888
PWY-5188: tetrapyrrole biosynthesis I (from glutamate)|g__Veillonella.s__Veillonella_parvula	-0.680902	-0.42762	0.448319	4.61843	0.082805	0.440891	0.751442	0.484334	0.782266	-0.547791
PWY0-1061: superpathway of L-alanine biosynthesis|g__Rhodococcus.s__Rhodococcus_qingshengii	-0.637241	-0.886113	-0.188164	4.71469	-0.0329995	0.520206	0.799713	0.499532	0.782274	-0.789104
PWY0-1319: CDP-diacylglycerol biosynthesis II|g__Clostridium.s__Clostridium_sp_KLE_1755	-0.722976	-0.640841	0.237938	4.69358	0.0467123	0.523479	0.795439	0.501758	0.782277	-0.671504
PWY-6317: galactose degradation I (Leloir pathway)|g__Pediococcus.s__Pediococcus_pentosaceus	-0.829976	-0.842813	0.00278881	4.45503	0.00029281	0.49071	0.779183	0.489369	0.782278	-0.839555
PEPTIDOGLYCANSYN-PWY: peptidoglycan biosynthesis I (meso-diaminopimelate containing)|g__Corynebacterium.s__Corynebacterium_sp_HFH0082	-0.829098	-0.89493	0.0696264	4.31577	0.0136365	0.484837	0.765767	0.494006	0.782286	-0.858561
PWY-7219: adenosine ribonucleotides de novo biosynthesis|g__Candida.s__Candida_dubliniensis	-0.812889	-0.940056	-0.175969	4.28652	-0.0396262	0.474361	0.76577	0.506226	0.782291	-0.887569
PWY-5188: tetrapyrrole biosynthesis I (from glutamate)|g__Psychrobacter.s__Psychrobacter_aquaticus	-0.785184	-0.908912	-0.13954	4.22549	-0.0235898	0.482284	0.774005	0.465462	0.782299	-0.863173
PWY-5136: fatty acid &beta;-oxidation II (peroxisome)|g__Candida.s__Candida_albicans	-0.657373	-1.0055	-0.299495	4.58488	-0.0593104	0.478504	0.767066	0.487803	0.782302	-0.89851
PWY-5686: UMP biosynthesis|g__Actinomyces.s__Actinomyces_naeslundii	-0.501269	-0.789222	-0.280207	4.67606	-0.051099	0.498872	0.785584	0.487825	0.782315	-0.678784
PWY-6163: chorismate biosynthesis from 3-dehydroquinate|g__Comamonas.s__Comamonas_testosteroni	-0.809273	-0.946934	-0.0747167	4.31639	-0.0153073	0.476647	0.771072	0.490008	0.782315	-0.891998
HEME-BIOSYNTHESIS-II: heme biosynthesis I (aerobic)|g__Staphylococcus.s__Staphylococcus_equorum	-0.769312	-0.75066	0.038139	4.14306	0.00802299	0.448884	0.752036	0.487677	0.782321	-0.759848
GLUTORN-PWY: L-ornithine biosynthesis|g__Pseudomonas.s__Pseudomonas_sp_Lz4W	-0.795709	-0.976814	-0.259111	4.36846	-0.0513657	0.494242	0.766586	0.50412	0.782327	-0.910567
PWY-7208: superpathway of pyrimidine nucleobases salvage|g__Collinsella.s__Collinsella_intestinalis	-0.81919	-0.664233	0.354595	5.00325	0.0610901	0.370651	0.685272	0.483172	0.78233	-0.736493
COA-PWY-1: coenzyme A biosynthesis II (mammalian)|g__Sanguibacter.s__Sanguibacter_keddieii	-0.799518	-0.920944	-0.0888601	4.17086	-0.0156919	0.451161	0.758627	0.476829	0.782339	-0.874758
NONMEVIPP-PWY: methylerythritol phosphate pathway I|g__Rhodococcus.s__Rhodococcus_qingshengii	-0.659455	-0.883414	-0.232164	4.62454	-0.0459803	0.518709	0.800619	0.486409	0.78235	-0.799799
PWY0-1319: CDP-diacylglycerol biosynthesis II|g__Pseudomonas.s__Pseudomonas_sp_CF149	-0.672239	-0.977422	-0.410853	4.51124	-0.0756581	0.484709	0.772125	0.477203	0.782357	-0.852842
PEPTIDOGLYCANSYN-PWY: peptidoglycan biosynthesis I (meso-diaminopimelate containing)|g__Porphyromonas.s__Porphyromonas_uenonis	-0.79971	-0.961606	-0.0116277	4.37154	-0.00304573	0.489749	0.771209	0.507796	0.78237	-0.90765
PWY-2942: L-lysine biosynthesis III|g__Actinomyces.s__Actinomyces_naeslundii	-0.723778	-0.966291	-0.368004	4.66433	-0.0672119	0.482554	0.764543	0.491903	0.782379	-0.872243
PWY-5415: catechol degradation I (meta-cleavage pathway)|unclassified	-0.869267	-0.89517	-0.0798816	4.37208	-0.0158919	0.490429	0.785473	0.472902	0.782394	-0.885832
PWY-7228: superpathway of guanosine nucleotides de novo biosynthesis I|g__Microbacterium.s__Microbacterium_maritypicum	-0.994006	-0.961924	0.0622927	4.40307	0.00964559	0.498607	0.78458	0.485963	0.782405	-0.976721
HEME-BIOSYNTHESIS-II: heme biosynthesis I (aerobic)|g__Proteus.s__Proteus_mirabilis	-0.786716	-0.873702	-0.141732	4.20323	-0.0291011	0.453814	0.745511	0.466696	0.782407	-0.839089
PWY-7208: superpathway of pyrimidine nucleobases salvage|g__Pseudomonas.s__Pseudomonas_mandelii	-0.910404	-0.635139	0.300263	4.70397	0.0617738	0.427072	0.735272	0.471202	0.782407	-0.729099
VALSYN-PWY: L-valine biosynthesis|g__Proteus.s__Proteus_penneri	-0.665228	-1.03764	-0.43351	4.41792	-0.0897988	0.468831	0.756185	0.482962	0.782429	-0.894903
PWY-5659: GDP-mannose biosynthesis|g__Bacteroides.s__Bacteroides_sp_D2	-0.796943	-0.68968	0.0985873	4.98418	0.0149434	0.455829	0.770843	0.480384	0.782438	-0.723611
PWY-5686: UMP biosynthesis|g__Desulfovibrio.s__Desulfovibrio_desulfuricans	-0.654258	-0.970148	-0.368396	4.29406	-0.0683563	0.471808	0.765657	0.473307	0.782439	-0.865797
THRESYN-PWY: superpathway of L-threonine biosynthesis|g__Streptococcus.s__Streptococcus_sobrinus	-0.790891	-0.88448	-0.131994	4.2542	-0.026869	0.504596	0.773546	0.489476	0.782454	-0.845491
PWY-6703: preQ0 biosynthesis|g__Bacteroides.s__Bacteroides_sp_2_1_33B	-0.945582	-0.748792	0.269649	4.43528	0.053313	0.478146	0.765891	0.483862	0.782459	-0.82376
HISTSYN-PWY: L-histidine biosynthesis|g__Propionibacterium.s__Propionibacterium_propionicum	-0.655572	-0.973304	-0.384028	4.4137	-0.0753148	0.46056	0.751896	0.475124	0.782491	-0.85972
PWY-6124: inosine-5'-phosphate biosynthesis II|g__Ruminococcus.s__Ruminococcus_champanellensis	-0.784303	-1.04603	-0.330339	4.47948	-0.0577387	0.456375	0.756963	0.47036	0.782554	-0.941656
COA-PWY-1: coenzyme A biosynthesis II (mammalian)|g__Anaerococcus.s__Anaerococcus_vaginalis	-0.94375	-0.700742	0.329491	4.39763	0.0601037	0.485561	0.779046	0.489381	0.782558	-0.804743
PWY-5686: UMP biosynthesis|g__Acidaminococcus.s__Acidaminococcus_sp_D21	-0.878803	-0.674477	0.200686	4.67414	0.0356631	0.446354	0.743684	0.48245	0.782559	-0.752129
RHAMCAT-PWY: L-rhamnose degradation I|g__Citrobacter.s__Citrobacter_freundii	-0.673752	-0.44747	0.319696	5.21358	0.0561398	0.443352	0.75209	0.484434	0.782569	-0.53615
PWY-6897: thiamin salvage II|g__Methanobrevibacter.s__Methanobrevibacter_smithii	0.881484	-0.143704	-0.908035	8.35713	-0.107312	0.576911	0.851967	0.466093	0.78258	0.194574
THRESYN-PWY: superpathway of L-threonine biosynthesis|g__Pseudomonas.s__Pseudomonas_sp_GM16	-0.973334	-0.712632	0.242146	4.64711	0.0465312	0.450338	0.752426	0.481579	0.782589	-0.806126
PWY-2941: L-lysine biosynthesis II|g__Clostridium.s__Clostridium_sp_HGF2	-0.576341	-0.287089	0.659087	5.5121	0.106962	0.387262	0.704229	0.48364	0.782595	-0.396058
PWY-5097: L-lysine biosynthesis VI|g__Actinomyces.s__Actinomyces_sp_ICM39	-0.592501	-0.919578	-0.285286	4.3815	-0.0697091	0.474588	0.763359	0.48822	0.782629	-0.807778
PWY-6608: guanosine nucleotides degradation III|g__Megamonas.s__Megamonas_hypermegale	-0.823345	-0.826709	0.0161339	4.25845	0.00217524	0.459479	0.757203	0.50277	0.782641	-0.826273
VALSYN-PWY: L-valine biosynthesis|g__Enterococcus.s__Enterococcus_pallens	-0.860521	-0.904525	-0.0801529	4.38789	-0.0171645	0.496764	0.775869	0.503426	0.782643	-0.897667
HEME-BIOSYNTHESIS-II: heme biosynthesis I (aerobic)|g__Pseudomonas.s__Pseudomonas_psychrophila	-0.862439	-0.865274	0.116013	4.38641	0.0199822	0.462092	0.766345	0.47276	0.782659	-0.863948
PWY0-1296: purine ribonucleosides degradation|g__Streptococcus.s__Streptococcus_agalactiae	-0.826302	-0.864577	-0.0638278	4.1841	-0.0102202	0.449391	0.75921	0.478178	0.782661	-0.843354
PWY-7208: superpathway of pyrimidine nucleobases salvage|g__Pseudomonas.s__Pseudomonas_sp_CF149	-0.705158	-0.841077	-0.17486	4.71437	-0.029072	0.539223	0.800237	0.483568	0.782669	-0.788588
PWY4FS-7: phosphatidylglycerol biosynthesis I (plastidic)|g__Proteus.s__Proteus_penneri	-0.748599	-0.904965	-0.162807	4.36402	-0.0358135	0.527295	0.789684	0.480287	0.78267	-0.847432
UNINTEGRATED|g__Bacteroides.s__Bacteroides_clarus	-0.0490617	-0.50169	-0.621688	11.0041	-0.0552183	0.414957	0.77812	0.467798	0.782684	-0.344062
PWY-6123: inosine-5'-phosphate biosynthesis I|g__Bacteroides.s__Bacteroides_sp_1_1_6	1.74309	0.916908	-0.848235	6.64679	-0.120282	0.432286	0.758751	0.422087	0.782685	1.22442
GOLPDLCAT-PWY: superpathway of glycerol degradation to 1,3-propanediol|g__Klebsiella.s__Klebsiella_sp_4_1_44FAA	-0.79394	-0.880813	0.0158729	4.30976	0.00510467	0.515235	0.78745	0.486593	0.782687	-0.84332
P164-PWY: purine nucleobases degradation I (anaerobic)|g__Gemella.s__Gemella_haemolysans	-0.903928	-0.977563	-0.152326	4.28973	-0.0319952	0.478506	0.766934	0.483802	0.782706	-0.95317
PWY-7383: anaerobic energy metabolism (invertebrates, cytosol)|g__Microbacterium.s__Microbacterium_maritypicum	-0.783331	-0.911267	-0.0228673	4.36788	-0.00491517	0.516278	0.796077	0.492111	0.782718	-0.859983
GLUTORN-PWY: L-ornithine biosynthesis|g__Pseudomonas.s__Pseudomonas_fragi	-0.38047	-0.730501	-0.445687	5.11536	-0.0721813	0.478185	0.779389	0.473996	0.782721	-0.588913
PWY-6703: preQ0 biosynthesis|g__Odoribacter.s__Odoribacter_laneus	-0.942929	-0.905313	0.0358406	4.34928	0.00788425	0.486375	0.774847	0.485821	0.782722	-0.913607
THRESYN-PWY: superpathway of L-threonine biosynthesis|g__Veillonella.s__Veillonella_parvula	-0.758756	-0.414374	0.455286	4.53541	0.0896303	0.505385	0.778053	0.487433	0.782738	-0.551286
PWY-5695: urate biosynthesis/inosine 5'-phosphate degradation|g__Desulfovibrio.s__Desulfovibrio_desulfuricans	-0.634338	-0.97228	-0.359123	4.21449	-0.0680821	0.443571	0.758367	0.493876	0.782741	-0.842556
UNINTEGRATED|g__Flavobacterium.s__Flavobacterium_sp_WG21	-0.892272	-0.92427	0.00399351	4.50821	0.00059035	0.508042	0.787044	0.470456	0.782742	-0.910022
PWY66-389: phytol degradation|g__Candida.s__Candida_albicans	-0.716019	-0.920854	-0.185726	4.64053	-0.0311932	0.49284	0.783704	0.477185	0.782744	-0.841436
PWY-7220: adenosine deoxyribonucleotides de novo biosynthesis II|g__Psychrobacter.s__Psychrobacter_arcticus	-0.831935	-0.88606	-0.0524452	4.30316	-0.00741524	0.463972	0.769179	0.471368	0.782746	-0.857704
PWY-6609: adenine and adenosine salvage III|g__Streptococcus.s__Streptococcus_sp_GMD4S	-0.573576	-0.719416	-0.0475695	4.4084	-0.00807444	0.488454	0.775441	0.467	0.782762	-0.664722
PWY-7219: adenosine ribonucleotides de novo biosynthesis|g__Atopobium.s__Atopobium_vaginae	-0.847568	-0.910269	-0.0893232	4.27172	-0.0198246	0.495373	0.765759	0.512562	0.782782	-0.889438
PWY-5860: superpathway of demethylmenaquinol-6 biosynthesis I|g__Shigella.s__Shigella_flexneri	-0.853756	-0.904476	0.140801	4.39406	0.0256979	0.438969	0.744006	0.486971	0.782789	-0.885045
PWY0-1319: CDP-diacylglycerol biosynthesis II|g__Bacillus.s__Bacillus_isronensis	-0.825984	-0.97499	-0.11941	4.21401	-0.023325	0.47193	0.76295	0.493464	0.782789	-0.925197
PWY-6277: superpathway of 5-aminoimidazole ribonucleotide biosynthesis|g__Proteus.s__Proteus_mirabilis	-0.796805	-0.932231	-0.0908742	4.41638	-0.0171018	0.496979	0.786748	0.472218	0.782791	-0.881839
PWY0-162: superpathway of pyrimidine ribonucleotides de novo biosynthesis|g__Staphylococcus.s__Staphylococcus_equorum	-0.791848	-0.80288	-0.0286568	4.25664	-0.00677075	0.470931	0.763361	0.489644	0.782801	-0.8005
PWY-7210: pyrimidine deoxyribonucleotides biosynthesis from CTP|g__Pseudomonas.s__Pseudomonas_sp_GM24	-0.804375	-0.901091	-0.0167468	4.4626	-0.00478114	0.436341	0.756745	0.488369	0.782804	-0.856093
PWY0-1297: superpathway of purine deoxyribonucleosides degradation|g__Anaerotruncus.s__Anaerotruncus_colihominis	-0.397252	-0.614732	-0.182287	4.48231	-0.0369565	0.489652	0.767479	0.498686	0.782818	-0.52646
PWY-6163: chorismate biosynthesis from 3-dehydroquinate|g__Bifidobacterium.s__Bifidobacterium_asteroides	-0.864689	-0.982868	-0.0152094	4.3059	-0.00288379	0.513683	0.784377	0.474591	0.782823	-0.936018
PWY-5138: unsaturated, even numbered fatty acid &beta;-oxidation|g__Pseudomonas.s__Pseudomonas_sp_CF150	-0.903156	-0.798626	0.0885939	4.53334	0.016719	0.503733	0.783162	0.494696	0.782834	-0.843574
PWY-5097: L-lysine biosynthesis VI|g__Citrobacter.s__Citrobacter_koseri	-0.697597	-0.955647	-0.242768	4.50385	-0.0454809	0.474138	0.762266	0.473767	0.782853	-0.849009
PWY-6386: UDP-N-acetylmuramoyl-pentapeptide biosynthesis II (lysine-containing)|g__Actinomyces.s__Actinomyces_sp_oral_taxon_181	-0.764014	-0.935039	-0.246386	4.28291	-0.0468819	0.448395	0.748704	0.486947	0.782862	-0.875806
COA-PWY-1: coenzyme A biosynthesis II (mammalian)|g__Atopobium.s__Atopobium_sp_ICM58	-0.580699	-0.793635	-0.426762	4.78061	-0.0784161	0.462096	0.745207	0.503229	0.782884	-0.716567
PWY-6151: S-adenosyl-L-methionine cycle I|g__Lactobacillus.s__Lactobacillus_coleohominis	-0.826814	-0.943975	-0.0565708	4.3762	-0.0113452	0.493449	0.78299	0.50513	0.782901	-0.889927
PWY0-1319: CDP-diacylglycerol biosynthesis II|g__Streptococcus.s__Streptococcus_sp_2_1_36FAA	-0.863951	-0.653682	0.381953	4.34307	0.0778558	0.480861	0.777179	0.478507	0.782906	-0.728488
UNINTEGRATED|g__Porphyromonas.s__Porphyromonas_uenonis	-0.83397	-1.00229	-0.0708298	4.41276	-0.0101775	0.477493	0.780768	0.474921	0.782955	-0.945447
FERMENTATION-PWY: mixed acid fermentation|g__Citrobacter.s__Citrobacter_sp_KTE30	-0.896095	-0.874494	-0.00607426	4.37963	-0.00139056	0.464353	0.762408	0.50051	0.782961	-0.881394
PWY-5667: CDP-diacylglycerol biosynthesis I|g__Pseudomonas.s__Pseudomonas_mandelii	-0.884859	-0.82122	0.187164	4.34855	0.0297134	0.455708	0.765537	0.482975	0.782962	-0.846241
PEPTIDOGLYCANSYN-PWY: peptidoglycan biosynthesis I (meso-diaminopimelate containing)|g__Streptococcus.s__Streptococcus_infantis	-0.496817	-0.850593	-0.39167	4.50563	-0.0729582	0.489417	0.762396	0.480713	0.782979	-0.734964
SER-GLYSYN-PWY: superpathway of L-serine and glycine biosynthesis I|g__Corynebacterium.s__Corynebacterium_amycolatum	-0.832015	-0.746677	0.1535	4.37151	0.0310476	0.49464	0.777335	0.501911	0.782982	-0.780075
NONMEVIPP-PWY: methylerythritol phosphate pathway I|g__Actinomyces.s__Actinomyces_sp_oral_taxon_180	-0.922139	-0.795569	0.0570052	4.31531	0.0107724	0.47372	0.770529	0.485393	0.783	-0.834683
PWY-7220: adenosine deoxyribonucleotides de novo biosynthesis II|g__Actinomyces.s__Actinomyces_oris	-0.811249	-0.559831	0.21048	4.57122	0.0381601	0.485697	0.78043	0.48835	0.783009	-0.657781
PWY-6123: inosine-5'-phosphate biosynthesis I|g__Desulfovibrio.s__Desulfovibrio_desulfuricans	-0.754025	-0.952235	-0.27904	4.31154	-0.0590108	0.468314	0.757404	0.483062	0.783019	-0.874286
PWY-6609: adenine and adenosine salvage III|g__Actinomyces.s__Actinomyces_sp_ICM39	-0.52529	-0.807626	-0.275506	4.51436	-0.0466103	0.457412	0.767371	0.462968	0.783026	-0.702919
PWY-6545: pyrimidine deoxyribonucleotides de novo biosynthesis III|g__Corynebacterium.s__Corynebacterium_kroppenstedtii	-0.91728	-0.845494	0.134197	4.3149	0.0258929	0.466381	0.769491	0.476613	0.783033	-0.877733
PWY-7111: pyruvate fermentation to isobutanol (engineered)|g__Clostridiales_noname.s__Clostridiales_bacterium_1_7_47FAA	-0.759335	-0.930747	-0.10873	4.34591	-0.0234301	0.480465	0.770265	0.492704	0.783036	-0.861858
PWY-5097: L-lysine biosynthesis VI|g__Bacteroides.s__Bacteroides_sp_2_1_56FAA	-0.242902	-0.687895	-0.58547	5.78372	-0.0840133	0.431676	0.752557	0.481389	0.783036	-0.529322
PWY-6163: chorismate biosynthesis from 3-dehydroquinate|g__Citrobacter.s__Citrobacter_sp_KTE30	-0.755686	-0.902188	-0.0297782	4.18163	-0.00597513	0.484759	0.774348	0.470181	0.783039	-0.828116
UNINTEGRATED|g__Candida.s__Candida_dubliniensis	-0.784122	-0.972386	-0.223309	4.47488	-0.0388885	0.451971	0.753144	0.489754	0.783041	-0.905573
PWY-5989: stearate biosynthesis II (bacteria and plants)|g__Pseudomonas.s__Pseudomonas_fragi	-0.369743	-0.697712	-0.373185	5.88703	-0.0492948	0.479633	0.78263	0.473852	0.78305	-0.580161
PWY-6151: S-adenosyl-L-methionine cycle I|g__Streptococcus.s__Streptococcus_sp_F0442	-0.748207	-0.885927	-0.120103	4.21786	-0.0286118	0.477068	0.766379	0.489233	0.783074	-0.834948
PWY-6305: putrescine biosynthesis IV|g__Clostridium.s__Clostridium_sp_M62_1	-0.614964	-1.03528	-0.385417	4.155	-0.0859329	0.499853	0.771337	0.501495	0.783076	-0.860473
PWY-5910: superpathway of geranylgeranyldiphosphate biosynthesis I (via mevalonate)|unclassified	-0.604448	-0.878366	-0.290871	4.52139	-0.0600355	0.477445	0.781843	0.492153	0.783085	-0.778593
PWY-6606: guanosine nucleotides degradation II|g__Anaerococcus.s__Anaerococcus_vaginalis	-0.844142	-0.796408	0.21991	4.31919	0.0423193	0.470004	0.769662	0.477597	0.783087	-0.818365
PWY66-375: leukotriene biosynthesis|g__Candida.s__Candida_albicans	-0.783744	-1.07082	-0.359497	4.4836	-0.0611425	0.456853	0.753742	0.495407	0.7831	-0.961045
PWY-2941: L-lysine biosynthesis II|g__Lactobacillus.s__Lactobacillus_zeae	-0.836508	-0.779245	0.072381	4.58615	0.0155808	0.440751	0.751708	0.480062	0.783102	-0.802349
PWY-7282: 4-amino-2-methyl-5-phosphomethylpyrimidine biosynthesis (yeast)|g__Propionibacterium.s__Propionibacterium_propionicum	-0.764371	-1.03851	-0.229286	4.48381	-0.0439445	0.501222	0.772108	0.495038	0.783133	-0.925263
PWY-5686: UMP biosynthesis|g__Acinetobacter.s__Acinetobacter_johnsonii	-0.948418	-0.657179	0.428755	4.88239	0.0677878	0.346176	0.664965	0.48469	0.783141	-0.771839
PWY-7446: sulfoglycolysis|g__Citrobacter.s__Citrobacter_koseri	-0.695583	-0.957304	-0.20888	4.40328	-0.0392916	0.450148	0.761826	0.494506	0.783175	-0.86291
PWY-5686: UMP biosynthesis|g__Corynebacterium.s__Corynebacterium_variabile	-0.78142	-0.910043	-0.160946	4.45693	-0.0279509	0.481099	0.777946	0.472672	0.783187	-0.865853
HISDEG-PWY: L-histidine degradation I|g__Pseudomonas.s__Pseudomonas_mandelii	-0.914427	-0.656986	0.362908	4.8826	0.0573673	0.429875	0.735842	0.484679	0.783191	-0.762986
GLYCOGENSYNTH-PWY: glycogen biosynthesis I (from ADP-D-Glucose)|g__Klebsiella.s__Klebsiella_sp_4_1_44FAA	-0.943674	-0.89795	0.012693	4.24011	0.0022497	0.494092	0.786047	0.483006	0.783193	-0.911391
PWY-6387: UDP-N-acetylmuramoyl-pentapeptide biosynthesis I (meso-diaminopimelate containing)|g__Streptococcus.s__Streptococcus_downei	-0.809664	-0.782505	0.0472893	4.42222	0.00952703	0.481548	0.766286	0.506179	0.783213	-0.791318
PWY-7219: adenosine ribonucleotides de novo biosynthesis|g__Porphyromonas.s__Porphyromonas_asaccharolytica	-0.840799	-0.898713	-0.0729557	4.15958	-0.018165	0.503875	0.774222	0.502531	0.783215	-0.879347
PWY-7391: isoprene biosynthesis II (engineered)|unclassified	-0.671809	-0.922667	-0.338057	4.57293	-0.0622132	0.511174	0.786478	0.497401	0.783217	-0.831792
PWY-3001: superpathway of L-isoleucine biosynthesis I|g__Streptococcus.s__Streptococcus_gordonii	-0.848635	-0.71149	0.292936	4.37887	0.0544871	0.507566	0.782306	0.491155	0.783222	-0.763026
PWY-5097: L-lysine biosynthesis VI|g__Veillonella.s__Veillonella_parvula	-0.928376	-0.742621	0.29123	4.43662	0.0587083	0.494126	0.780248	0.483231	0.783224	-0.803998
COMPLETE-ARO-PWY: superpathway of aromatic amino acid biosynthesis|g__Rhodococcus.s__Rhodococcus_qingshengii	-0.682594	-1.0534	-0.344592	4.65369	-0.0596372	0.519566	0.808975	0.494265	0.783245	-0.903023
PEPTIDOGLYCANSYN-PWY: peptidoglycan biosynthesis I (meso-diaminopimelate containing)|g__Lachnospiraceae_noname.s__Lachnospiraceae_bacterium_2_1_58FAA	-0.59574	-0.220509	0.665355	5.76424	0.115765	0.357651	0.696403	0.476079	0.783246	-0.386432
PWY-3781: aerobic respiration I (cytochrome c)|g__Pseudomonas.s__Pseudomonas_fragi	-0.396914	-0.758459	-0.451662	6.07366	-0.0629861	0.476362	0.785748	0.488965	0.783251	-0.644667
PEPTIDOGLYCANSYN-PWY: peptidoglycan biosynthesis I (meso-diaminopimelate containing)|g__Proteus.s__Proteus_mirabilis	-0.997963	-0.789421	0.24211	4.25635	0.0459617	0.481568	0.784006	0.469684	0.783289	-0.865324
PWY-5103: L-isoleucine biosynthesis III|g__Pseudomonas.s__Pseudomonas_sp_M1	-0.864468	-0.970362	-0.0352649	4.51175	-0.00537193	0.499152	0.774954	0.505535	0.783296	-0.928834
COA-PWY-1: coenzyme A biosynthesis II (mammalian)|g__Citrobacter.s__Citrobacter_sp_KTE30	-0.916434	-0.930966	0.025679	4.17352	0.00494958	0.485447	0.775121	0.481831	0.783315	-0.922483
PWY-6936: seleno-amino acid biosynthesis|g__Actinomyces.s__Actinomyces_sp_oral_taxon_848	-0.812095	-0.98208	-0.17283	4.42961	-0.0322403	0.479119	0.768331	0.486679	0.783326	-0.901755
ILEUSYN-PWY: L-isoleucine biosynthesis I (from threonine)|g__Coprococcus.s__Coprococcus_eutactus	-0.39929	-0.80039	-0.459551	5.31378	-0.0726721	0.493769	0.781021	0.469084	0.783352	-0.655335
PWY-6700: queuosine biosynthesis|g__Coprobacillus.s__Coprobacillus_sp_3_3_56FAA	-0.875867	-0.848313	-0.0406009	4.53837	-0.0101561	0.478703	0.774859	0.469973	0.783362	-0.854877
PWY0-166: superpathway of pyrimidine deoxyribonucleotides de novo biosynthesis (E. coli)|g__Veillonella.s__Veillonella_ratti	-0.825734	-0.957974	-0.133724	4.26162	-0.0218443	0.513603	0.796487	0.478864	0.783369	-0.886945
ASPASN-PWY: superpathway of L-aspartate and L-asparagine biosynthesis|g__Atopobium.s__Atopobium_rimae	-0.563731	-0.890781	-0.219069	4.25405	-0.0452921	0.481545	0.760994	0.500065	0.783376	-0.791196
HISTSYN-PWY: L-histidine biosynthesis|g__Pseudomonas.s__Pseudomonas_sp_M1	-0.846154	-0.916484	0.0608755	4.38618	0.0120698	0.46923	0.767431	0.477806	0.783377	-0.893203
PWY-6708: ubiquinol-8 biosynthesis (prokaryotic)|g__Pseudomonas.s__Pseudomonas_sp_CF149	-0.707861	-0.868449	-0.100153	4.58314	-0.0178463	0.494588	0.779875	0.476453	0.783381	-0.807846
PWY-5705: allantoin degradation to glyoxylate III|unclassified	-0.699249	-0.962623	-0.396571	4.33039	-0.075893	0.463724	0.761718	0.494957	0.783401	-0.848057
PWY-7219: adenosine ribonucleotides de novo biosynthesis|g__Erysipelotrichaceae_noname.s__Clostridium_innocuum	-0.576637	-0.0583425	0.712874	4.87872	0.128938	0.453903	0.765047	0.467005	0.783404	-0.248744
TRPSYN-PWY: L-tryptophan biosynthesis|g__Pseudomonas.s__Pseudomonas_sp_GM24	-0.772474	-0.80132	-0.0371149	4.37184	-0.00774193	0.505091	0.778392	0.478605	0.783412	-0.788418
DTDPRHAMSYN-PWY: dTDP-L-rhamnose biosynthesis I|g__Bacteroides.s__Bacteroides_sp_D1	-0.770615	-0.922582	-0.107404	4.16401	-0.0235697	0.504001	0.786927	0.479494	0.783442	-0.87023
COMPLETE-ARO-PWY: superpathway of aromatic amino acid biosynthesis|g__Citrobacter.s__Citrobacter_sp_KTE30	-0.80947	-0.914198	-0.0545616	4.26534	-0.0101614	0.467263	0.768375	0.469707	0.783448	-0.872253
PYRIDOXSYN-PWY: pyridoxal 5'-phosphate biosynthesis I|g__Pseudomonas.s__Pseudomonas_sp_GM16	-0.881698	-0.84163	-0.0410499	4.37654	-0.00748147	0.49397	0.77222	0.471764	0.783464	-0.852275
COA-PWY: coenzyme A biosynthesis I|g__Streptococcus.s__Streptococcus_sobrinus	-0.787622	-0.813668	-0.0258887	4.20006	-0.00451881	0.449646	0.756913	0.489047	0.783466	-0.802293
PWY-5695: urate biosynthesis/inosine 5'-phosphate degradation|g__Atopobium.s__Atopobium_parvulum	-0.648096	-0.908177	-0.409699	4.41657	-0.0742563	0.503881	0.786253	0.481278	0.783469	-0.816558
PWY-6387: UDP-N-acetylmuramoyl-pentapeptide biosynthesis I (meso-diaminopimelate containing)|g__Porphyromonas.s__Porphyromonas_gingivalis	-0.897182	-0.917595	0.0541756	4.32748	0.00837613	0.45769	0.758508	0.500419	0.783473	-0.911681
PWY-7229: superpathway of adenosine nucleotides de novo biosynthesis I|g__Pseudomonas.s__Pseudomonas_sp_Lz4W	-0.736099	-1.0015	-0.289328	4.47642	-0.0523717	0.469332	0.762154	0.501547	0.783476	-0.901896
PWY-7229: superpathway of adenosine nucleotides de novo biosynthesis I|g__Citrobacter.s__Citrobacter_sp_KTE32	-0.795687	-0.879642	-0.0582933	4.54644	-0.0129179	0.495015	0.791657	0.472454	0.783491	-0.846133
PWY-6122: 5-aminoimidazole ribonucleotide biosynthesis II|g__Clostridium.s__Clostridium_clostridioforme	-0.778538	-0.493644	0.450658	4.51683	0.0875297	0.465041	0.763625	0.490744	0.783494	-0.617962
HEME-BIOSYNTHESIS-II: heme biosynthesis I (aerobic)|g__Corynebacterium.s__Corynebacterium_amycolatum	-0.951432	-0.830713	0.162386	4.36393	0.0280086	0.480432	0.767308	0.486011	0.783509	-0.884511
PWY-6700: queuosine biosynthesis|g__Staphylococcus.s__Staphylococcus_aureus	-0.933869	-0.763832	0.261468	4.46751	0.0473031	0.471862	0.763051	0.509235	0.783511	-0.830569
THISYNARA-PWY: superpathway of thiamin diphosphate biosynthesis III (eukaryotes)|g__Bacteroides.s__Bacteroides_xylanisolvens	1.14033	0.0917543	-0.754878	5.91557	-0.120943	0.548107	0.81859	0.455665	0.783514	0.44653
PWY-5097: L-lysine biosynthesis VI|g__Citrobacter.s__Citrobacter_sp_KTE32	-0.69182	-0.833615	-0.12625	4.70886	-0.0262315	0.490062	0.786491	0.486668	0.783518	-0.780314
PWY-6277: superpathway of 5-aminoimidazole ribonucleotide biosynthesis|g__Enterococcus.s__Enterococcus_sp_C1	-0.723395	-0.828014	-0.00681595	4.62233	-0.000882339	0.482527	0.774451	0.477685	0.78352	-0.79058
HEME-BIOSYNTHESIS-II: heme biosynthesis I (aerobic)|g__Propionibacterium.s__Propionibacterium_freudenreichii	0.0839449	0.484686	0.948935	6.31487	0.140252	0.372689	0.718823	0.453517	0.783525	0.319382
GLUTORN-PWY: L-ornithine biosynthesis|g__Pseudomonas.s__Pseudomonas_sp_CF149	-0.690859	-0.932494	-0.170078	4.68278	-0.0307759	0.514103	0.789022	0.481642	0.783551	-0.83908
PWY-5667: CDP-diacylglycerol biosynthesis I|g__Roseburia.s__Roseburia_hominis	1.45653	1.00637	-0.866436	5.68737	-0.143621	0.428042	0.748467	0.433893	0.783553	1.17598
PWY-2942: L-lysine biosynthesis III|g__Bacteroides.s__Bacteroides_sp_1_1_6	2.29717	1.11151	-0.933529	6.69139	-0.124802	0.439932	0.754523	0.436745	0.783553	1.49275
PWY-7220: adenosine deoxyribonucleotides de novo biosynthesis II|g__Corynebacterium.s__Corynebacterium_variabile	-0.697703	-0.902792	-0.208482	4.44349	-0.0427944	0.484965	0.764287	0.490842	0.783555	-0.823357
PWY-7221: guanosine ribonucleotides de novo biosynthesis|g__Acinetobacter.s__Acinetobacter_johnsonii	-0.765558	-0.71386	0.171437	5.11916	0.0315346	0.371346	0.696491	0.493307	0.783565	-0.729713
RHAMCAT-PWY: L-rhamnose degradation I|g__Holdemania.s__Holdemania_filiformis	-0.0810509	-0.500692	-0.535425	5.30943	-0.0947374	0.479008	0.775563	0.475344	0.783569	-0.333627
PWY-7228: superpathway of guanosine nucleotides de novo biosynthesis I|g__Corynebacterium.s__Corynebacterium_amycolatum	-0.852368	-0.893518	-0.0778456	4.47379	-0.0163329	0.48698	0.776074	0.481332	0.783593	-0.880311
ARGININE-SYN4-PWY: L-ornithine de novo biosynthesis|g__Sphingobacterium.s__Sphingobacterium_spiritivorum	-0.763071	-0.888128	-0.138553	4.18898	-0.0331871	0.472075	0.763225	0.485409	0.783596	-0.837363
COMPLETE-ARO-PWY: superpathway of aromatic amino acid biosynthesis|g__Propionibacterium.s__Propionibacterium_freudenreichii	0.0720376	0.441588	0.783978	6.19509	0.117077	0.383981	0.72512	0.445549	0.783604	0.293097
PANTO-PWY: phosphopantothenate biosynthesis I|g__Rhodococcus.s__Rhodococcus_qingshengii	-0.685144	-0.947343	-0.28495	4.80045	-0.0489237	0.51156	0.802548	0.476687	0.783608	-0.852408
PWY0-1241: ADP-L-glycero-&beta;-D-manno-heptose biosynthesis|g__Citrobacter.s__Citrobacter_freundii	-0.785309	-0.539498	0.462868	5.27067	0.0741164	0.472299	0.771104	0.497651	0.783613	-0.620372
PWY-7218: photosynthetic 3-hydroxybutanoate biosynthesis (engineered)|unclassified	-0.719208	-0.90072	-0.28293	4.51213	-0.0541537	0.495119	0.772025	0.505112	0.783645	-0.825046
COA-PWY-1: coenzyme A biosynthesis II (mammalian)|g__Lachnospiraceae_noname.s__Lachnospiraceae_bacterium_3_1_46FAA	-0.569057	-0.173504	0.505806	5.27746	0.0849873	0.397395	0.715872	0.479091	0.783648	-0.329799
PWY-7220: adenosine deoxyribonucleotides de novo biosynthesis II|g__Proteus.s__Proteus_penneri	-0.58211	-0.872596	-0.254006	4.45266	-0.0533321	0.475633	0.765777	0.510048	0.783667	-0.767667
PWY-6121: 5-aminoimidazole ribonucleotide biosynthesis I|g__Streptococcus.s__Streptococcus_sp_C150	-0.866317	-0.79068	0.0224912	4.36467	0.00478774	0.503874	0.785478	0.483662	0.783691	-0.816135
PEPTIDOGLYCANSYN-PWY: peptidoglycan biosynthesis I (meso-diaminopimelate containing)|g__Enterococcus.s__Enterococcus_cecorum	-0.92248	-0.80249	0.280522	4.37716	0.0491758	0.480749	0.773567	0.470561	0.783692	-0.843327
PWY-6387: UDP-N-acetylmuramoyl-pentapeptide biosynthesis I (meso-diaminopimelate containing)|g__Lachnospiraceae_noname.s__Lachnospiraceae_bacterium_7_1_58FAA	-0.29251	-0.719549	-0.432637	4.90806	-0.0770404	0.50181	0.78804	0.491718	0.783699	-0.547097
PWY-3841: folate transformations II|g__Bacteroides.s__Bacteroides_barnesiae	-0.628623	-0.895963	-0.333453	4.63643	-0.0525169	0.478422	0.781992	0.467739	0.783701	-0.792718
PWY0-862: (5Z)-dodec-5-enoate biosynthesis|g__Citrobacter.s__Citrobacter_freundii	-0.788872	-0.426471	0.379269	5.18022	0.0601262	0.479546	0.77237	0.484164	0.783722	-0.559689
SALVADEHYPOX-PWY: adenosine nucleotides degradation II|g__Roseburia.s__Roseburia_intestinalis	1.64419	0.90093	-0.913813	5.91595	-0.133905	0.413303	0.741718	0.439873	0.783724	1.16173
PANTOSYN-PWY: pantothenate and coenzyme A biosynthesis I|g__Actinomyces.s__Actinomyces_massiliensis	-0.823939	-0.895715	-0.0329489	4.2334	-0.00676972	0.451875	0.751971	0.470433	0.783735	-0.872258
PWY-7222: guanosine deoxyribonucleotides de novo biosynthesis II|g__T4likevirus.s__Enterobacteria_phage_RB51	-0.763778	-0.905787	-0.201339	4.61753	-0.0374891	0.488827	0.785017	0.47808	0.783757	-0.846739
PWY0-1277: 3-phenylpropanoate and 3-(3-hydroxyphenyl)propanoate degradation|g__Citrobacter.s__Citrobacter_freundii	-0.610192	-0.393599	0.317811	5.05025	0.0553696	0.478537	0.771003	0.487246	0.783767	-0.486201
HEME-BIOSYNTHESIS-II: heme biosynthesis I (aerobic)|g__Rhodococcus.s__Rhodococcus_sp_P27	-0.894834	-0.810976	0.148281	4.39912	0.0281922	0.499271	0.777501	0.504569	0.783793	-0.84633
PWY-7221: guanosine ribonucleotides de novo biosynthesis|g__Enterococcus.s__Enterococcus_asini	-0.953476	-0.632039	0.286693	5.18537	0.0493923	0.382056	0.678534	0.492122	0.783795	-0.756345
PWY-7221: guanosine ribonucleotides de novo biosynthesis|g__Corynebacterium.s__Corynebacterium_casei	-0.730993	-0.92156	-0.234534	4.36581	-0.0413247	0.496186	0.77186	0.50559	0.783805	-0.841304
PWY-6122: 5-aminoimidazole ribonucleotide biosynthesis II|g__Enterococcus.s__Enterococcus_sp_C1	-0.799644	-0.834858	-0.082975	4.57377	-0.0126656	0.49098	0.778931	0.490246	0.783808	-0.826325
FAO-PWY: fatty acid &beta;-oxidation I|g__Psychrobacter.s__Psychrobacter_arcticus	-0.80319	-0.888061	-0.0961888	4.29526	-0.0169153	0.499875	0.792158	0.503065	0.78381	-0.851955
PWY-7219: adenosine ribonucleotides de novo biosynthesis|g__Clostridium.s__Clostridium_scindens	-0.86605	-0.572902	0.580316	5.07783	0.0937571	0.382882	0.70944	0.473694	0.783829	-0.692113
PHOSLIPSYN-PWY: superpathway of phospholipid biosynthesis I (bacteria)|g__Enterobacter.s__Enterobacter_asburiae	-0.841386	-0.934621	0.0136545	4.39806	0.00298617	0.49175	0.775943	0.48794	0.783839	-0.904141
PWY-7208: superpathway of pyrimidine nucleobases salvage|g__Psychrobacter.s__Psychrobacter_sp_G	-0.845636	-0.886803	0.069395	4.41861	0.0120276	0.499723	0.784055	0.497914	0.783848	-0.868889
UNINTEGRATED|g__Clostridium.s__Clostridium_citroniae	-0.614824	-0.899363	-0.28543	4.9155	-0.0316444	0.610384	0.86063	0.490613	0.78385	-0.790609
PWY-6387: UDP-N-acetylmuramoyl-pentapeptide biosynthesis I (meso-diaminopimelate containing)|g__Actinomyces.s__Actinomyces_sp_ICM47	1.11621	0.410682	-0.889601	6.22621	-0.127143	0.453902	0.768159	0.439141	0.783871	0.636777
PWY-6385: peptidoglycan biosynthesis III (mycobacteria)|g__Streptococcus.s__Streptococcus_infantis	-0.769745	-0.896693	-0.187537	4.31614	-0.0356714	0.486921	0.782741	0.497436	0.783879	-0.837063
PWY-6277: superpathway of 5-aminoimidazole ribonucleotide biosynthesis|g__Pseudomonas.s__Pseudomonas_sp_M1	-0.929408	-0.925635	0.00566661	4.26655	0.00124496	0.485098	0.778519	0.499916	0.783883	-0.926519
PWY-6803: phosphatidylcholine acyl editing|g__Citrobacter.s__Citrobacter_koseri	-0.574322	-0.880593	-0.317957	4.46269	-0.0605995	0.475981	0.779446	0.48263	0.783884	-0.766109
PWY-6121: 5-aminoimidazole ribonucleotide biosynthesis I|g__Streptococcus.s__Streptococcus_sanguinis	0.406523	-0.0657111	-0.48786	4.46974	-0.0915373	0.484753	0.753165	0.483431	0.783889	0.115223
PWY-6151: S-adenosyl-L-methionine cycle I|g__Actinomyces.s__Actinomyces_sp_oral_taxon_172	-0.12254	-0.513389	-0.611412	4.77492	-0.11333	0.483465	0.752954	0.497143	0.783892	-0.370217
THRESYN-PWY: superpathway of L-threonine biosynthesis|g__Pseudomonas.s__Pseudomonas_sp_Lz4W	-0.812488	-0.935558	-0.286826	4.35164	-0.0575134	0.492287	0.772838	0.484865	0.783895	-0.890904
PWY-7219: adenosine ribonucleotides de novo biosynthesis|g__Enterococcus.s__Enterococcus_durans	-0.166713	0.133109	0.742094	7.44647	0.0914839	0.300739	0.658695	0.468414	0.78391	0.0206681
PWY-6121: 5-aminoimidazole ribonucleotide biosynthesis I|g__Coprococcus.s__Coprococcus_sp_HPP0048	-0.907361	-0.666409	0.431272	4.56634	0.0789487	0.445646	0.738588	0.496039	0.783921	-0.773453
PWY-5667: CDP-diacylglycerol biosynthesis I|g__Clostridium.s__Clostridium_clostridioforme	-0.771138	-0.46543	0.451188	4.59005	0.0816842	0.468873	0.755507	0.494432	0.783925	-0.575422
PWY-6121: 5-aminoimidazole ribonucleotide biosynthesis I|g__Veillonella.s__Veillonella_parvula	-0.618282	-0.273707	0.597185	4.66009	0.110382	0.478164	0.780817	0.453983	0.783933	-0.40628
PWY-5188: tetrapyrrole biosynthesis I (from glutamate)|g__Clostridium.s__Clostridium_sp_KLE_1755	-0.738159	-0.514272	0.334111	4.82895	0.0611256	0.497536	0.782386	0.498118	0.783943	-0.589724
ILEUSYN-PWY: L-isoleucine biosynthesis I (from threonine)|g__Flavobacterium.s__Flavobacterium_sp_WG21	-0.756934	-0.91155	-0.155135	4.2513	-0.0242136	0.493546	0.780706	0.486277	0.783947	-0.842572
PWY-6387: UDP-N-acetylmuramoyl-pentapeptide biosynthesis I (meso-diaminopimelate containing)|g__Slackia.s__Slackia_piriformis	-0.752506	-0.859084	-0.090653	4.57563	-0.0163343	0.52315	0.791393	0.497079	0.783957	-0.822733
PWY-5989: stearate biosynthesis II (bacteria and plants)|g__Pseudomonas.s__Pseudomonas_sp_CF150	-0.889507	-0.862563	0.0540698	4.46178	0.012044	0.497302	0.780806	0.481577	0.783975	-0.870508
PWY-3781: aerobic respiration I (cytochrome c)|g__Candida.s__Candida_dubliniensis	-0.798897	-0.97939	-0.197219	4.5041	-0.0441463	0.490246	0.769973	0.488476	0.783994	-0.900659
PWY0-1586: peptidoglycan maturation (meso-diaminopimelate containing)|g__Citrobacter.s__Citrobacter_koseri	-0.67493	-0.929913	-0.253089	4.54286	-0.0512687	0.48934	0.771303	0.493953	0.784013	-0.817513
UNINTEGRATED|g__Clostridium.s__Clostridium_sp_HGF2	-0.25932	0.122011	0.679408	13.6166	0.0621796	0.321584	0.709987	0.453075	0.784014	-0.0339029
PWY-5173: superpathway of acetyl-CoA biosynthesis|g__Streptococcus.s__Streptococcus_sanguinis	-0.0124007	0.609516	0.71635	4.98871	0.126014	0.486342	0.798506	0.449657	0.784022	0.364468
VALSYN-PWY: L-valine biosynthesis|g__Bilophila.s__Bilophila_sp_4_1_30	-0.838778	-0.600674	0.285417	4.48604	0.056002	0.483978	0.777345	0.475726	0.784041	-0.695642
PWY-7219: adenosine ribonucleotides de novo biosynthesis|g__Enterobacter.s__Enterobacter_aerogenes	-0.859263	-0.697859	0.219391	4.36397	0.0397717	0.47697	0.77033	0.489249	0.784045	-0.769448
PWY-6122: 5-aminoimidazole ribonucleotide biosynthesis II|g__Fusobacterium.s__Fusobacterium_ulcerans	-0.909317	-0.953226	0.034946	4.27254	0.00627865	0.500332	0.785721	0.489058	0.784051	-0.929262
PWY-6387: UDP-N-acetylmuramoyl-pentapeptide biosynthesis I (meso-diaminopimelate containing)|g__Eubacterium.s__Eubacterium_saphenum	-0.752478	-0.966392	-0.362483	4.23159	-0.0782306	0.47339	0.758173	0.478492	0.784053	-0.878646
PWY-5667: CDP-diacylglycerol biosynthesis I|g__Veillonella.s__Veillonella_sp_6_1_27	-0.860913	-0.98573	-0.103597	4.16802	-0.0233366	0.482549	0.772066	0.493295	0.784054	-0.948678
LPSSYN-PWY: superpathway of lipopolysaccharide biosynthesis|g__Shigella.s__Shigella_flexneri	-0.900618	-0.9979	0.00293338	4.32798	0.000564339	0.457675	0.768662	0.474075	0.784089	-0.972953
ARGSYNBSUB-PWY: L-arginine biosynthesis II (acetyl cycle)|g__Pseudomonas.s__Pseudomonas_sp_GM16	-0.835738	-0.689108	0.310603	4.6403	0.0554285	0.486684	0.77548	0.473562	0.784118	-0.738296
PWY0-1061: superpathway of L-alanine biosynthesis|g__Enterococcus.s__Enterococcus_hirae	-0.723394	-0.538873	0.401111	4.88655	0.0701913	0.424244	0.721309	0.496792	0.784119	-0.610506
PWY-5686: UMP biosynthesis|g__Pseudomonas.s__Pseudomonas_sp_M1	-0.795537	-0.884897	-0.081674	4.34593	-0.0170171	0.515226	0.794127	0.498276	0.784136	-0.85634
UNINTEGRATED|g__Clostridium.s__Clostridium_sp_KLE_1755	-0.649435	-0.391126	0.617861	6.26611	0.0681509	0.251791	0.626595	0.483413	0.784139	-0.493386
PWY-7197: pyrimidine deoxyribonucleotide phosphorylation|g__Pseudomonas.s__Pseudomonas_mandelii	-0.882579	-0.751412	0.328465	4.40172	0.0504966	0.48157	0.770928	0.485137	0.784168	-0.796703
PWY-5686: UMP biosynthesis|g__Acidaminococcus.s__Acidaminococcus_intestini	-0.794379	-0.849158	-0.026488	4.52357	-0.00461103	0.471711	0.772994	0.481674	0.784181	-0.820153
PWY-2942: L-lysine biosynthesis III|g__Actinomyces.s__Actinomyces_sp_oral_taxon_848	-0.747557	-0.948278	-0.163962	4.52731	-0.0304282	0.473195	0.768001	0.480761	0.784189	-0.865039
PWY-5188: tetrapyrrole biosynthesis I (from glutamate)|g__Enterobacter.s__Enterobacter_asburiae	-0.864249	-0.929305	-0.0646246	4.31932	-0.0109309	0.484096	0.777616	0.483482	0.784209	-0.906917
UNINTEGRATED|g__Actinomyces.s__Actinomyces_sp_oral_taxon_181	-0.544075	-0.893445	-0.422089	5.06548	-0.0621497	0.448405	0.763839	0.477152	0.784217	-0.744593
PWY-5097: L-lysine biosynthesis VI|g__Shigella.s__Shigella_flexneri	-0.765924	-0.960925	-0.090395	4.39317	-0.0172287	0.469407	0.767757	0.491512	0.784224	-0.887936
PWY-7197: pyrimidine deoxyribonucleotide phosphorylation|g__Staphylococcus.s__Staphylococcus_sp_OJ82	-0.837593	-0.933176	-0.0556403	4.19205	-0.0134526	0.482638	0.767042	0.500136	0.784225	-0.895332
PWY-7228: superpathway of guanosine nucleotides de novo biosynthesis I|g__Actinomyces.s__Actinomyces_sp_oral_taxon_172	-0.149519	-0.573078	-0.636967	5.54436	-0.0929539	0.448377	0.75791	0.477259	0.784233	-0.398229
PWY-7220: adenosine deoxyribonucleotides de novo biosynthesis II|g__Psychrobacter.s__Psychrobacter_sp_G	-0.822278	-0.999969	-0.159849	4.49589	-0.027087	0.500201	0.786335	0.480552	0.784254	-0.937024
PWY-6277: superpathway of 5-aminoimidazole ribonucleotide biosynthesis|g__Acidaminococcus.s__Acidaminococcus_intestini	-0.868837	-0.836418	0.130639	4.65874	0.0276436	0.463299	0.762381	0.494149	0.784261	-0.84739
PWY-6608: guanosine nucleotides degradation III|g__Roseburia.s__Roseburia_intestinalis	1.8072	0.892566	-0.751994	5.79736	-0.115611	0.463617	0.77588	0.430105	0.784287	1.21604
PROTOCATECHUATE-ORTHO-CLEAVAGE-PWY: protocatechuate degradation II (ortho-cleavage pathway)|g__Klebsiella.s__Klebsiella_sp_4_1_44FAA	-0.900972	-0.94297	0.0028716	4.30136	0.000644427	0.507472	0.784726	0.488811	0.78429	-0.926507
ARGSYN-PWY: L-arginine biosynthesis I (via L-ornithine)|g__Pseudomonas.s__Pseudomonas_sp_Lz4W	-0.649842	-0.894964	-0.162615	4.27877	-0.0249063	0.488757	0.776007	0.481105	0.784314	-0.808662
DTDPRHAMSYN-PWY: dTDP-L-rhamnose biosynthesis I|g__Corynebacterium.s__Corynebacterium_sp_HFH0082	-0.940978	-0.793077	0.182679	4.48625	0.0369796	0.478074	0.765516	0.505515	0.784319	-0.853793
PWY-5100: pyruvate fermentation to acetate and lactate II|g__Actinomyces.s__Actinomyces_sp_ICM39	-0.560688	-0.78256	-0.381718	4.62678	-0.0700949	0.476778	0.771825	0.472515	0.78434	-0.699889
PWY-6125: superpathway of guanosine nucleotides de novo biosynthesis II|g__Actinomyces.s__Actinomyces_sp_oral_taxon_172	-0.10561	-0.583196	-0.636401	5.59954	-0.0987418	0.431761	0.751193	0.472532	0.784391	-0.424038
PWY-7242: D-fructuronate degradation|g__Shigella.s__Shigella_flexneri	-0.840389	-0.943702	-0.0675276	4.50113	-0.0114479	0.490692	0.782365	0.491605	0.784393	-0.899491
PWY-6386: UDP-N-acetylmuramoyl-pentapeptide biosynthesis II (lysine-containing)|g__Pseudomonas.s__Pseudomonas_sp_M1	-0.793535	-0.838497	-0.000305347	4.34591	-6.955e-05	0.488786	0.776411	0.487412	0.784396	-0.826114
PWY-7197: pyrimidine deoxyribonucleotide phosphorylation|g__Pediococcus.s__Pediococcus_lolii	-0.678252	-0.894141	-0.144965	4.70464	-0.0277835	0.518684	0.813579	0.479599	0.784406	-0.812412
PWY-2942: L-lysine biosynthesis III|g__Comamonas.s__Comamonas_testosteroni	-0.805508	-0.905661	0.0671364	4.34339	0.011282	0.513694	0.782596	0.488894	0.784406	-0.869157
PWY-7400: L-arginine biosynthesis IV (archaebacteria)|g__Actinomyces.s__Actinomyces_oris	-0.760408	-0.822777	-0.104331	4.60887	-0.0222763	0.461868	0.749588	0.492923	0.784409	-0.800197
PWY-2942: L-lysine biosynthesis III|g__Bacteroides.s__Bacteroides_sp_2_1_56FAA	-0.272441	-0.721061	-0.553883	5.49905	-0.087776	0.463128	0.770845	0.496512	0.784417	-0.562773
PWY-7219: adenosine ribonucleotides de novo biosynthesis|g__Actinomyces.s__Actinomyces_sp_ICM39	-0.593105	-0.880823	-0.313681	4.21768	-0.0610632	0.49759	0.78333	0.494423	0.784431	-0.769516
VALSYN-PWY: L-valine biosynthesis|g__Pseudomonas.s__Pseudomonas_sp_GM30	-0.885552	-0.917542	0.138818	4.24377	0.0255883	0.486276	0.77864	0.477595	0.784431	-0.9028
PWY-7221: guanosine ribonucleotides de novo biosynthesis|g__Actinomyces.s__Actinomyces_sp_oral_taxon_848	-0.701966	-0.954502	-0.338914	4.3845	-0.0676191	0.461215	0.76207	0.491927	0.784449	-0.86714
PWY-6147: 6-hydroxymethyl-dihydropterin diphosphate biosynthesis I|g__Staphylococcus.s__Staphylococcus_equorum	-0.802645	-0.791861	0.104507	4.36305	0.0176732	0.451952	0.761564	0.492001	0.784457	-0.797512
PWY-4242: pantothenate and coenzyme A biosynthesis III|g__Lactobacillus.s__Lactobacillus_oris	-0.845064	-0.572789	0.488196	4.7023	0.0868225	0.44097	0.733801	0.496394	0.784458	-0.689318
PWY-5686: UMP biosynthesis|g__Brevundimonas.s__Brevundimonas_diminuta	-0.724322	-0.994396	-0.243366	4.33004	-0.0476549	0.513979	0.796572	0.499356	0.784479	-0.87763
PWY-6124: inosine-5'-phosphate biosynthesis II|g__Bacteroides.s__Bacteroides_sp_D1	-0.785288	-0.950901	-0.224894	4.17308	-0.0520774	0.483471	0.774222	0.49327	0.78448	-0.867434
PWY-7357: thiamin formation from pyrithiamine and oxythiamine (yeast)|g__Klebsiella.s__Klebsiella_sp_4_1_44FAA	-0.811504	-0.867382	-0.100236	4.26319	-0.017016	0.49334	0.776679	0.48606	0.78448	-0.845258
GLYCOGENSYNTH-PWY: glycogen biosynthesis I (from ADP-D-Glucose)|g__Sphingobacterium.s__Sphingobacterium_spiritivorum	-0.81773	-0.992347	-0.219675	4.31686	-0.0421108	0.486891	0.782402	0.473445	0.784481	-0.90984
PWY-5845: superpathway of menaquinol-9 biosynthesis|g__Shigella.s__Shigella_flexneri	-0.811642	-0.942529	0.000198893	4.40221	0.000120494	0.516658	0.78128	0.514265	0.784494	-0.896265
PWY-7560: methylerythritol phosphate pathway II|g__Olsenella.s__Olsenella_uli	-0.892834	-0.84866	0.1076	4.35265	0.0212008	0.488431	0.78028	0.486311	0.784497	-0.869706
PWY-5855: ubiquinol-7 biosynthesis (prokaryotic)|g__Citrobacter.s__Citrobacter_sp_KTE30	-0.796517	-0.974951	-0.0528142	4.4283	-0.0110355	0.476261	0.766143	0.502273	0.784497	-0.923093
PWY-1269: CMP-3-deoxy-D-manno-octulosonate biosynthesis I|g__Klebsiella.s__Klebsiella_pneumoniae	-0.854268	-0.634628	0.273425	4.633	0.0449926	0.477275	0.76285	0.488474	0.784505	-0.724466
VALSYN-PWY: L-valine biosynthesis|g__Clostridium.s__Clostridium_leptum	3.15937	1.84027	-1.08735	5.82506	-0.160732	0.396812	0.742024	0.3983	0.784505	2.49282
PWY-7221: guanosine ribonucleotides de novo biosynthesis|g__Actinomyces.s__Actinomyces_sp_oral_taxon_172	-0.135711	-0.544898	-0.544625	5.59562	-0.0822511	0.440207	0.751887	0.460675	0.784511	-0.385665
NONMEVIPP-PWY: methylerythritol phosphate pathway I|g__Klebsiella.s__Klebsiella_sp_4_1_44FAA	-0.84732	-0.953327	-0.0484754	4.40745	-0.00843203	0.457041	0.75948	0.497466	0.784515	-0.914599
NONMEVIPP-PWY: methylerythritol phosphate pathway I|g__Actinomyces.s__Actinomyces_sp_oral_taxon_848	-0.815858	-0.954513	-0.140368	4.29228	-0.0307638	0.463672	0.763401	0.471418	0.784526	-0.898623
PWY-6124: inosine-5'-phosphate biosynthesis II|g__Bacteroides.s__Bacteroides_sp_1_1_14	1.07158	0.323463	-0.946328	6.68268	-0.132915	0.447333	0.77085	0.442352	0.784527	0.5537
PWY-4041: &gamma;-glutamyl cycle|g__Citrobacter.s__Citrobacter_koseri	-0.664376	-0.864997	-0.176009	4.50518	-0.0344528	0.521908	0.798198	0.489774	0.78454	-0.793251
ARGSYNBSUB-PWY: L-arginine biosynthesis II (acetyl cycle)|g__Pseudomonas.s__Pseudomonas_aeruginosa	-0.848057	-0.900022	-0.260907	4.23684	-0.0515097	0.490579	0.769487	0.482794	0.784541	-0.874345
P101-PWY: ectoine biosynthesis|g__Rhodococcus.s__Rhodococcus_qingshengii	-0.687776	-0.925742	-0.202118	4.57544	-0.0306908	0.533404	0.811775	0.475452	0.784546	-0.836445
PWY-2942: L-lysine biosynthesis III|g__Lactobacillus.s__Lactobacillus_saerimneri	-0.876742	-0.665281	0.338319	4.7251	0.0583137	0.485617	0.76663	0.502279	0.784588	-0.73904
PWY-1269: CMP-3-deoxy-D-manno-octulosonate biosynthesis I|g__Klebsiella.s__Klebsiella_oxytoca	-0.85273	-0.735597	0.12512	4.55926	0.0259004	0.463353	0.76621	0.484848	0.784597	-0.786318
PWY-3841: folate transformations II|g__Acinetobacter.s__Acinetobacter_guillouiae	-0.944119	-0.918204	-0.0718675	4.36226	-0.0141253	0.479363	0.770424	0.50112	0.784606	-0.930059
PWY-5686: UMP biosynthesis|g__Gemella.s__Gemella_morbillorum	-0.671639	-1.01323	-0.335301	4.12904	-0.0660076	0.49039	0.762261	0.513264	0.784629	-0.895605
P161-PWY: acetylene degradation|g__Proteus.s__Proteus_penneri	-0.709577	-0.93037	-0.214473	4.52715	-0.038746	0.464412	0.763655	0.497811	0.784647	-0.834016
PWY-7663: gondoate biosynthesis (anaerobic)|g__Lactococcus.s__Lactococcus_lactis	4.11693	2.21598	-0.931031	6.47019	-0.142826	0.518634	0.818845	0.39459	0.78465	2.93868
UNINTEGRATED|g__Veillonella.s__Veillonella_sp_3_1_44	-0.80904	-0.965533	-0.133822	4.31526	-0.0297638	0.515668	0.792924	0.503897	0.784671	-0.913344
PWY-5097: L-lysine biosynthesis VI|g__Ruminococcus.s__Ruminococcus_champanellensis	-0.71138	-1.05959	-0.446137	4.45952	-0.0826002	0.478151	0.758105	0.50066	0.784685	-0.940306
P161-PWY: acetylene degradation|g__Enterobacter.s__Enterobacter_asburiae	-0.894924	-0.935306	-0.156059	4.34516	-0.0293999	0.46925	0.766497	0.476524	0.784692	-0.917882
UNINTEGRATED|g__T4likevirus.s__Enterobacteria_phage_RB32	-0.647293	-0.954391	-0.280288	4.6935	-0.0440584	0.519802	0.802219	0.491484	0.784697	-0.838135
PEPTIDOGLYCANSYN-PWY: peptidoglycan biosynthesis I (meso-diaminopimelate containing)|g__Parabacteroides.s__Parabacteroides_sp_D13	0.0101436	-0.378953	-0.568677	5.70507	-0.0846335	0.44589	0.75185	0.486858	0.7847	-0.243767
PWY-3001: superpathway of L-isoleucine biosynthesis I|g__Lactococcus.s__Lactococcus_lactis	3.8911	2.82429	-0.776061	6.06346	-0.123401	0.474907	0.799538	0.387381	0.784709	3.32778
PWY-6122: 5-aminoimidazole ribonucleotide biosynthesis II|g__Enterococcus.s__Enterococcus_malodoratus	-0.360818	-0.713557	-0.321078	4.9705	-0.0576197	0.527127	0.800154	0.49837	0.784718	-0.574191
ARO-PWY: chorismate biosynthesis I|g__Enterococcus.s__Enterococcus_asini	-0.864112	-0.777328	0.222512	4.89341	0.0386799	0.462077	0.746532	0.493937	0.784723	-0.805498
CALVIN-PWY: Calvin-Benson-Bassham cycle|g__Citrobacter.s__Citrobacter_freundii	-0.614747	-0.401015	0.376594	5.23492	0.071423	0.442931	0.748051	0.480393	0.784741	-0.483954
PWY-7187: pyrimidine deoxyribonucleotides de novo biosynthesis II|g__Klebsiella.s__Klebsiella_pneumoniae	-0.699898	-0.515876	0.264511	4.85081	0.0529401	0.479287	0.770277	0.48698	0.784751	-0.591508
PWY-6121: 5-aminoimidazole ribonucleotide biosynthesis I|g__Lactobacillus.s__Lactobacillus_coleohominis	-0.922862	-0.907959	0.0542055	4.37571	0.0113887	0.481864	0.775974	0.476078	0.784755	-0.913274
BRANCHED-CHAIN-AA-SYN-PWY: superpathway of branched amino acid biosynthesis|g__Streptococcus.s__Streptococcus_infantis	-0.405766	-0.83668	-0.404328	4.45815	-0.0759738	0.488843	0.775499	0.488775	0.78476	-0.679106
PWY-6126: superpathway of adenosine nucleotides de novo biosynthesis II|g__Proteus.s__Proteus_mirabilis	-0.889109	-0.872229	-0.011293	4.32409	-0.00128816	0.504625	0.786993	0.492741	0.784763	-0.877524
HSERMETANA-PWY: L-methionine biosynthesis III|g__Microbacterium.s__Microbacterium_sp_UCD_TDU	-0.836073	-0.926301	-0.0860344	4.3869	-0.0134057	0.516024	0.79684	0.477501	0.784776	-0.882016
GLYCOLYSIS: glycolysis I (from glucose 6-phosphate)|g__Bacteroides.s__Bacteroides_sp_D2	-0.798262	-0.835587	-0.104492	4.60643	-0.0224387	0.505642	0.791626	0.48238	0.784782	-0.822918
NAD-BIOSYNTHESIS-II: NAD salvage pathway II|g__Citrobacter.s__Citrobacter_freundii	-0.670776	-0.430308	0.231016	5.1571	0.041028	0.421898	0.743159	0.479051	0.784793	-0.521265
PWY-6703: preQ0 biosynthesis|g__Veillonella.s__Veillonella_ratti	-0.882694	-0.976427	-0.115489	4.40321	-0.0194679	0.530345	0.805857	0.477309	0.784804	-0.933865
PWY-6163: chorismate biosynthesis from 3-dehydroquinate|g__Bacillus.s__Bacillus_isronensis	-0.951925	-0.94102	0.0134576	4.43346	0.00253382	0.505478	0.778394	0.484669	0.784807	-0.948278
PWY-7234: inosine-5'-phosphate biosynthesis III|g__Streptococcus.s__Streptococcus_intermedius	-0.872546	-0.870336	0.0450747	4.24916	0.00732405	0.504113	0.789523	0.47466	0.784853	-0.870764
COA-PWY-1: coenzyme A biosynthesis II (mammalian)|g__Coprobacillus.s__Coprobacillus_sp_8_2_54BFAA	-0.860387	-0.845082	-0.0400784	4.44853	-0.00928176	0.499898	0.78208	0.486321	0.784865	-0.848771
PWY-6703: preQ0 biosynthesis|g__Acinetobacter.s__Acinetobacter_guillouiae	-0.839599	-0.875898	0.0508295	4.25523	0.00961269	0.528127	0.794326	0.502239	0.784866	-0.86487
PWY-5686: UMP biosynthesis|g__Pediococcus.s__Pediococcus_lolii	-0.682924	-0.770145	0.0314755	4.40466	0.00517175	0.489467	0.775927	0.503698	0.784883	-0.734022
PWY-4242: pantothenate and coenzyme A biosynthesis III|g__Peptostreptococcus.s__Peptostreptococcus_stomatis	-0.8664	-0.795261	0.175466	4.46468	0.0336767	0.48536	0.776743	0.494176	0.784892	-0.819205
PWY-5723: Rubisco shunt|g__Enterobacter.s__Enterobacter_cloacae	-0.770023	-0.643005	0.378741	4.86023	0.064286	0.395011	0.698199	0.494524	0.784908	-0.697071
THRESYN-PWY: superpathway of L-threonine biosynthesis|g__Peptoniphilus.s__Peptoniphilus_sp_oral_taxon_836	-0.786542	-0.794238	0.032251	4.15527	0.00761806	0.485831	0.778899	0.501458	0.784911	-0.79018
PWY-7221: guanosine ribonucleotides de novo biosynthesis|g__Bifidobacterium.s__Bifidobacterium_asteroides	-0.839298	-0.875129	0.0483369	4.35639	0.0103308	0.510663	0.797982	0.490136	0.784953	-0.863257
UNINTEGRATED|g__Bacteroides.s__Bacteroides_plebeius	-0.160484	-0.676358	-0.650547	7.60833	-0.0583133	0.472848	0.80194	0.476979	0.784962	-0.48757
PWY-6609: adenine and adenosine salvage III|g__Enterobacter.s__Enterobacter_asburiae	-0.887919	-0.932425	-0.0462687	4.27445	-0.00913306	0.477774	0.777241	0.477049	0.784985	-0.914868
PWY-6163: chorismate biosynthesis from 3-dehydroquinate|g__Streptococcus.s__Streptococcus_sp_GMD4S	-0.930614	-0.848061	0.0299642	4.41451	0.00573277	0.459066	0.765355	0.488014	0.785003	-0.884375
PWY-6396: superpathway of 2,3-butanediol biosynthesis|g__Enterococcus.s__Enterococcus_gallinarum	-0.839259	-0.478961	0.456128	4.99618	0.0788518	0.356499	0.683398	0.473635	0.785013	-0.611332
PWY-7539: 6-hydroxymethyl-dihydropterin diphosphate biosynthesis III (Chlamydia)|g__Citrobacter.s__Citrobacter_freundii	-0.897711	-0.849646	0.0311322	4.43039	0.00461341	0.523976	0.792379	0.49776	0.785027	-0.868485
PWY-5686: UMP biosynthesis|g__Pseudomonas.s__Pseudomonas_fragi	-0.340573	-0.730599	-0.451888	5.80699	-0.0525738	0.507447	0.805593	0.482723	0.785028	-0.606063
PWY-6386: UDP-N-acetylmuramoyl-pentapeptide biosynthesis II (lysine-containing)|g__Desulfovibrio.s__Desulfovibrio_desulfuricans	-0.688693	-1.03686	-0.36568	4.4018	-0.0727101	0.487129	0.781237	0.4771	0.78503	-0.916491
AST-PWY: L-arginine degradation II (AST pathway)|g__Escherichia.s__Escherichia_hermannii	-0.80594	-0.995121	-0.143667	4.39892	-0.0274366	0.49663	0.794545	0.463854	0.785033	-0.919039
PWY-6700: queuosine biosynthesis|g__Enterobacter.s__Enterobacter_aerogenes	-0.838406	-0.765381	0.137938	4.41331	0.0268077	0.508378	0.789019	0.478787	0.785037	-0.800222
PWY-6121: 5-aminoimidazole ribonucleotide biosynthesis I|g__Eubacterium.s__Eubacterium_brachy	-0.763047	-0.839208	0.0510632	4.22147	0.0107586	0.48952	0.776769	0.482297	0.785041	-0.819403
PWY4FS-8: phosphatidylglycerol biosynthesis II (non-plastidic)|g__Citrobacter.s__Citrobacter_sp_KTE32	-0.645241	-0.810867	-0.039846	4.65683	-0.00866167	0.520181	0.79732	0.48128	0.785045	-0.743539
PWY66-389: phytol degradation|g__Rhodococcus.s__Rhodococcus_qingshengii	-0.935845	-0.937694	0.0470157	4.28641	0.0077428	0.524266	0.790779	0.499789	0.785049	-0.937694
COA-PWY: coenzyme A biosynthesis I|g__Olsenella.s__Olsenella_uli	-0.661129	-0.90781	-0.0900498	4.36405	-0.0167026	0.492208	0.782789	0.500552	0.785053	-0.818115
PWY-7222: guanosine deoxyribonucleotides de novo biosynthesis II|g__Veillonella.s__Veillonella_atypica	-0.777855	-0.911714	-0.209001	4.39275	-0.0397867	0.464947	0.759997	0.493411	0.785076	-0.870391
PWY0-162: superpathway of pyrimidine ribonucleotides de novo biosynthesis|g__Pseudomonas.s__Pseudomonas_sp_CF150	-0.834376	-0.773644	0.0457093	4.31542	0.0101545	0.496897	0.786342	0.499284	0.785077	-0.797689
PWY-6803: phosphatidylcholine acyl editing|g__Shigella.s__Shigella_flexneri	-0.827812	-0.872009	0.0535573	4.38337	0.00817556	0.494308	0.777148	0.49096	0.785095	-0.856399
NONOXIPENT-PWY: pentose phosphate pathway (non-oxidative branch)|g__Enterococcus.s__Enterococcus_faecium	-0.781782	-0.607655	0.415392	4.76908	0.0817017	0.412046	0.727423	0.49375	0.785103	-0.674576
PWY-7219: adenosine ribonucleotides de novo biosynthesis|g__Streptococcus.s__Streptococcus_infantis	-0.580382	-0.851583	-0.297585	4.61855	-0.0596884	0.496322	0.780078	0.471662	0.785115	-0.754679
PWY-6151: S-adenosyl-L-methionine cycle I|g__Lactobacillus.s__Lactobacillus_brevis	-0.673829	-0.909375	-0.319033	4.80504	-0.0589803	0.447696	0.753032	0.474768	0.785119	-0.821548
PWY-7219: adenosine ribonucleotides de novo biosynthesis|g__Atopobium.s__Atopobium_sp_ICM58	0.535968	-0.118143	-0.650634	5.57928	-0.099616	0.454769	0.755293	0.479103	0.785123	0.117955
PWY-7197: pyrimidine deoxyribonucleotide phosphorylation|g__Serratia.s__Serratia_liquefaciens	-0.998247	-0.904613	0.0083917	4.45928	0.00156234	0.480496	0.772944	0.497009	0.785128	-0.931311
ILEUSYN-PWY: L-isoleucine biosynthesis I (from threonine)|g__Olsenella.s__Olsenella_profusa	-0.86187	-0.869671	0.0886063	4.27212	0.0169147	0.44362	0.760594	0.483546	0.785157	-0.867084
PWY0-1277: 3-phenylpropanoate and 3-(3-hydroxyphenyl)propanoate degradation|g__Citrobacter.s__Citrobacter_sp_KTE32	-0.670281	-0.739053	-0.074495	4.59729	-0.0145161	0.476726	0.764052	0.484022	0.785159	-0.708145
PWY-7184: pyrimidine deoxyribonucleotides de novo biosynthesis I|g__Corynebacterium.s__Corynebacterium_sp_HFH0082	-0.833767	-0.901959	-0.100942	4.27387	-0.0178554	0.497697	0.784353	0.467503	0.785172	-0.878151
PWY-6124: inosine-5'-phosphate biosynthesis II|g__Bacteroides.s__Bacteroides_sp_3_1_23	-0.461116	-0.068566	0.53745	5.263	0.0963414	0.520716	0.808193	0.469568	0.785173	-0.221959
HISDEG-PWY: L-histidine degradation I|g__Corynebacterium.s__Corynebacterium_durum	-0.238141	-0.623118	-0.342152	4.80755	-0.0533866	0.483655	0.7679	0.483669	0.785183	-0.487417
PWY-3001: superpathway of L-isoleucine biosynthesis I|g__Staphylococcus.s__Staphylococcus_sp_OJ82	-0.758658	-0.908393	-0.040519	4.29313	-0.0069114	0.463944	0.75596	0.480061	0.785204	-0.861274
PWY-5667: CDP-diacylglycerol biosynthesis I|g__Bacteroides.s__Bacteroides_coprophilus	-0.588276	-0.621418	0.125784	5.24134	0.0207653	0.531134	0.809082	0.504629	0.785211	-0.611389
PWY-6737: starch degradation V|g__Clostridium.s__Clostridium_sp_KLE_1755	-0.74012	-0.318927	0.36053	4.6738	0.0694151	0.519302	0.808854	0.489957	0.785222	-0.496583
PWY-6386: UDP-N-acetylmuramoyl-pentapeptide biosynthesis II (lysine-containing)|g__Lactobacillus.s__Lactobacillus_coleohominis	-0.884772	-0.894815	-0.033957	4.46467	-0.00780704	0.493314	0.783524	0.480256	0.785237	-0.893953
UNINTEGRATED|g__Collinsella.s__Collinsella_intestinalis	-0.782485	-0.565459	0.325155	5.21762	0.0394418	0.180191	0.515061	0.482831	0.785239	-0.648579
LEU-DEG2-PWY: L-leucine degradation I|g__Psychrobacter.s__Psychrobacter_aquaticus	-0.840879	-0.999621	-0.0535032	4.36147	-0.0136226	0.504269	0.782647	0.507385	0.785246	-0.9374
PWY-3841: folate transformations II|g__Lactobacillus.s__Lactobacillus_johnsonii	-0.764769	-0.879585	-0.226013	4.65222	-0.0433327	0.506389	0.781351	0.492521	0.785249	-0.835282
PANTO-PWY: phosphopantothenate biosynthesis I|g__Burkholderiales_noname.s__Burkholderiales_bacterium_1_1_47	-0.711301	-1.05641	-0.361576	4.53949	-0.0663447	0.481039	0.765831	0.488291	0.785261	-0.920583
PWY-6700: queuosine biosynthesis|g__Pseudomonas.s__Pseudomonas_sp_M1	-0.856242	-0.848892	0.0577069	4.28007	0.0105341	0.500696	0.786813	0.498121	0.785265	-0.851977
PWY-6163: chorismate biosynthesis from 3-dehydroquinate|g__Clostridium.s__Clostridium_asparagiforme	-0.924637	-0.926311	0.0179844	4.44221	0.00405922	0.52136	0.785251	0.500513	0.78528	-0.926311
PWY-5097: L-lysine biosynthesis VI|g__Enterococcus.s__Enterococcus_malodoratus	-0.468996	-0.81953	-0.483095	5.20689	-0.0812011	0.512959	0.797384	0.472342	0.785291	-0.693293
COA-PWY: coenzyme A biosynthesis I|g__Rhodococcus.s__Rhodococcus_sp_P27	-0.806278	-0.725467	0.178669	4.38069	0.0335805	0.454739	0.754122	0.490375	0.785298	-0.764407
PWY-6121: 5-aminoimidazole ribonucleotide biosynthesis I|g__Peptoniphilus.s__Peptoniphilus_harei	-0.908807	-0.905762	-0.00381459	4.49248	-0.000862938	0.486467	0.773359	0.497465	0.785299	-0.905926
PWY-7111: pyruvate fermentation to isobutanol (engineered)|g__Alistipes.s__Alistipes_sp_JC136	-0.608105	-0.763772	-0.178116	4.68849	-0.0324285	0.47756	0.759301	0.483728	0.785312	-0.704819
PANTO-PWY: phosphopantothenate biosynthesis I|g__Acidaminococcus.s__Acidaminococcus_sp_HPA0509	-0.830634	-0.679919	0.36649	4.76956	0.0713612	0.455489	0.756424	0.477965	0.785313	-0.743404
PWY0-1296: purine ribonucleosides degradation|g__Clostridiales_noname.s__Clostridiales_bacterium_1_7_47FAA	-0.801694	-0.833575	0.0877105	4.36569	0.0179755	0.475716	0.774228	0.487245	0.785315	-0.821909
UNINTEGRATED|g__Bacteroides.s__Bacteroides_sp_1_1_30	2.1176	0.946606	-0.702145	16.7649	-0.0520179	0.489547	0.829662	0.429203	0.78532	1.31429
COA-PWY-1: coenzyme A biosynthesis II (mammalian)|g__Lactobacillus.s__Lactobacillus_johnsonii	-0.703986	-0.919093	-0.182381	4.51667	-0.0345922	0.486003	0.769978	0.496384	0.785334	-0.845483
PWY-6151: S-adenosyl-L-methionine cycle I|g__Actinomyces.s__Actinomyces_sp_oral_taxon_848	-0.688132	-0.891249	-0.183295	4.35715	-0.0353725	0.497886	0.779211	0.485245	0.785343	-0.821639
PWY-5097: L-lysine biosynthesis VI|g__Corynebacterium.s__Corynebacterium_sp_HFH0082	-0.869912	-0.883555	-0.081448	4.32812	-0.0158384	0.490545	0.786277	0.475829	0.785344	-0.878934
PWY-7219: adenosine ribonucleotides de novo biosynthesis|g__Coprococcus.s__Coprococcus_eutactus	-0.440652	-0.758331	-0.392606	5.46636	-0.0634624	0.441908	0.746835	0.478563	0.785391	-0.629075
PWY-5103: L-isoleucine biosynthesis III|g__Microbacterium.s__Microbacterium_maritypicum	-0.764599	-0.911501	-0.128587	4.40665	-0.0234471	0.549798	0.815199	0.490594	0.785399	-0.852624
PEPTIDOGLYCANSYN-PWY: peptidoglycan biosynthesis I (meso-diaminopimelate containing)|g__Bacteroides.s__Bacteroides_sp_2_1_16	-0.832086	-0.850929	-0.122165	4.6277	-0.0184296	0.486756	0.778511	0.472524	0.785432	-0.846917
DTDPRHAMSYN-PWY: dTDP-L-rhamnose biosynthesis I|g__Atopobium.s__Atopobium_vaginae	-0.842867	-0.967841	-0.130653	4.33172	-0.0187822	0.485048	0.779685	0.491261	0.785438	-0.920621
PWY-5918: superpathay of heme biosynthesis from glutamate|g__Citrobacter.s__Citrobacter_freundii	-0.676039	-0.547193	0.354929	4.83958	0.0612937	0.496963	0.777712	0.483272	0.785443	-0.606087
PWY-7221: guanosine ribonucleotides de novo biosynthesis|g__Porphyromonas.s__Porphyromonas_asaccharolytica	-0.844807	-0.918674	-0.00571986	4.18243	-0.000849953	0.473024	0.763113	0.495663	0.785465	-0.89164
UDPNACETYLGALSYN-PWY: UDP-N-acetyl-D-glucosamine biosynthesis II|unclassified	-0.702398	-0.863443	0.0608304	4.40968	0.00947456	0.520754	0.79428	0.498756	0.785466	-0.811298
PWY-6507: 4-deoxy-L-threo-hex-4-enopyranuronate degradation|g__Citrobacter.s__Citrobacter_koseri	-0.68529	-0.894001	-0.1561	4.39687	-0.0332133	0.474596	0.769974	0.479987	0.785487	-0.814544
PWY-7220: adenosine deoxyribonucleotides de novo biosynthesis II|g__Corynebacterium.s__Corynebacterium_casei	-0.890786	-0.955411	-0.0315701	4.30397	-0.00515656	0.512083	0.792695	0.497038	0.785514	-0.920569
PWY-5695: urate biosynthesis/inosine 5'-phosphate degradation|g__Parabacteroides.s__Parabacteroides_sp_D25	-0.612604	-0.19681	0.547529	5.18105	0.0834561	0.482692	0.78288	0.481486	0.785518	-0.386143
PWY-7221: guanosine ribonucleotides de novo biosynthesis|g__Corynebacterium.s__Corynebacterium_kroppenstedtii	-0.822749	-0.860765	0.0287146	4.29007	0.00444882	0.499502	0.791881	0.476714	0.785571	-0.842453
PWY-6122: 5-aminoimidazole ribonucleotide biosynthesis II|g__Shigella.s__Shigella_flexneri	-0.887025	-0.902966	0.0527061	4.25803	0.0122541	0.511488	0.780627	0.507372	0.785584	-0.893114
PWY-6891: thiazole biosynthesis II (Bacillus)|unclassified	-0.785856	-0.629269	0.371263	4.84846	0.067546	0.433601	0.734412	0.488027	0.785585	-0.706164
PWY-7111: pyruvate fermentation to isobutanol (engineered)|g__Streptococcus.s__Streptococcus_infantis	-0.4265	-0.855301	-0.53844	4.56498	-0.0959215	0.51954	0.79247	0.505471	0.785597	-0.706838
1CMET2-PWY: N10-formyl-tetrahydrofolate biosynthesis|g__Bacteroides.s__Bacteroides_sp_1_1_6	1.57621	0.569346	-0.956824	6.3332	-0.128148	0.439495	0.760782	0.440786	0.785598	0.911007
PWY-5189: tetrapyrrole biosynthesis II (from glycine)|g__Pseudomonas.s__Pseudomonas_sp_M1	-0.840353	-0.891493	-0.0769826	4.43369	-0.0180056	0.50115	0.790244	0.48586	0.785605	-0.877683
PANTOSYN-PWY: pantothenate and coenzyme A biosynthesis I|g__Porphyromonas.s__Porphyromonas_uenonis	-0.942189	-0.889035	0.0793345	4.38827	0.016184	0.44284	0.765039	0.4574	0.785612	-0.910556
PWY-6305: putrescine biosynthesis IV|g__Megamonas.s__Megamonas_hypermegale	-0.849826	-0.943417	-0.0999891	4.28397	-0.0213314	0.505895	0.784265	0.496947	0.785637	-0.898751
PWY-5686: UMP biosynthesis|g__Clostridium.s__Clostridium_scindens	-0.838989	-0.548063	0.511145	4.79526	0.0933203	0.395291	0.709264	0.498353	0.785647	-0.67074
PWY-7219: adenosine ribonucleotides de novo biosynthesis|g__Fusobacterium.s__Fusobacterium_ulcerans	-0.799702	-0.883679	-0.0723262	4.25901	-0.0132568	0.474407	0.763044	0.496569	0.785668	-0.851513
PHOTOALL-PWY: oxygenic photosynthesis|unclassified	-0.805848	-0.949504	-0.226353	4.41672	-0.0426953	0.520567	0.78001	0.488028	0.78569	-0.894122
NAD-BIOSYNTHESIS-II: NAD salvage pathway II|g__Klebsiella.s__Klebsiella_sp_4_1_44FAA	-0.846612	-0.889573	-0.118639	4.3341	-0.0254765	0.504992	0.776289	0.499283	0.785692	-0.866582
PWY-5686: UMP biosynthesis|g__Atopobium.s__Atopobium_parvulum	-0.756458	-0.991702	-0.377919	4.25369	-0.0770966	0.49595	0.773627	0.503478	0.785711	-0.90417
PWY1G-0: mycothiol biosynthesis|g__Corynebacterium.s__Corynebacterium_kroppenstedtii	-0.904154	-0.786858	0.12656	4.3406	0.0260747	0.473129	0.770885	0.494518	0.785711	-0.837485
SULFATE-CYS-PWY: superpathway of sulfate assimilation and cysteine biosynthesis|g__Citrobacter.s__Citrobacter_koseri	-0.694386	-0.935678	-0.276232	4.44887	-0.048589	0.510795	0.786573	0.492329	0.785712	-0.82319
PWY-6387: UDP-N-acetylmuramoyl-pentapeptide biosynthesis I (meso-diaminopimelate containing)|g__Clostridium.s__Clostridium_scindens	-0.839782	-0.658679	0.46112	4.92454	0.0745621	0.398849	0.702754	0.489553	0.785713	-0.727446
PWY-6168: flavin biosynthesis III (fungi)|g__Citrobacter.s__Citrobacter_koseri	-0.67297	-0.884098	-0.369219	4.44887	-0.0702591	0.489528	0.781393	0.494055	0.785715	-0.821652
DAPLYSINESYN-PWY: L-lysine biosynthesis I|g__Pseudomonas.s__Pseudomonas_sp_GM30	-0.919409	-0.832883	0.0752598	4.38182	0.0136455	0.489523	0.771826	0.504165	0.785716	-0.858437
VALSYN-PWY: L-valine biosynthesis|g__Streptococcus.s__Streptococcus_sp_BS35b	-0.755946	-0.867696	-0.0192807	4.21522	-0.00335733	0.513541	0.795906	0.481445	0.785722	-0.816716
1CMET2-PWY: N10-formyl-tetrahydrofolate biosynthesis|g__Lactobacillus.s__Lactobacillus_plantarum	-0.865852	-0.784778	0.0556592	4.28835	0.0092984	0.474583	0.761925	0.493813	0.785722	-0.824057
COA-PWY-1: coenzyme A biosynthesis II (mammalian)|g__Bifidobacterium.s__Bifidobacterium_asteroides	-0.854167	-0.925349	0.112382	4.30079	0.0199089	0.487329	0.772372	0.484298	0.785733	-0.895129
PWY-5097: L-lysine biosynthesis VI|g__Paraprevotella.s__Paraprevotella_xylaniphila	-0.847503	-0.668298	0.207699	4.61731	0.0420248	0.480468	0.765965	0.507543	0.785734	-0.762142
PWY-3781: aerobic respiration I (cytochrome c)|g__Pseudomonas.s__Pseudomonas_sp_GM24	-0.932554	-0.724268	0.254993	4.64006	0.0462015	0.470026	0.756646	0.490806	0.785739	-0.812295
FERMENTATION-PWY: mixed acid fermentation|g__Citrobacter.s__Citrobacter_freundii	-0.693987	-0.43963	0.356437	4.69009	0.0603831	0.466722	0.76876	0.47016	0.78574	-0.539051
PWY-2941: L-lysine biosynthesis II|g__Lactobacillus.s__Lactobacillus_oris	-0.846298	-0.61898	0.360046	4.66538	0.0679796	0.456274	0.749022	0.495008	0.785744	-0.714781
PWY-5103: L-isoleucine biosynthesis III|g__Clostridium.s__Clostridium_hathewayi	-0.842204	-0.82445	0.100704	4.42442	0.024367	0.465991	0.766914	0.49712	0.785754	-0.834259
PWY-5659: GDP-mannose biosynthesis|g__Coprococcus.s__Coprococcus_eutactus	-0.433734	-0.804157	-0.506173	5.29835	-0.0791994	0.46287	0.765032	0.485144	0.785758	-0.660962
PWY-7221: guanosine ribonucleotides de novo biosynthesis|g__Actinomyces.s__Actinomyces_sp_oral_taxon_171	-0.75132	-0.882999	-0.133531	4.43824	-0.0266135	0.501961	0.781168	0.512743	0.785765	-0.835287
PWY-6122: 5-aminoimidazole ribonucleotide biosynthesis II|g__Coprobacillus.s__Coprobacillus_sp_D7	-0.638927	-0.419035	0.515679	5.41503	0.0837939	0.425407	0.729315	0.489778	0.785786	-0.498803
PYRIDNUCSYN-PWY: NAD biosynthesis I (from aspartate)|g__Citrobacter.s__Citrobacter_freundii	-0.782916	-0.721577	0.0970355	4.39411	0.0210774	0.467117	0.75256	0.494575	0.785788	-0.741845
REDCITCYC: TCA cycle VIII (helicobacter)|unclassified	0.351901	1.23564	1.18847	8.28736	0.145324	0.436317	0.76809	0.458983	0.785809	0.831218
UNINTEGRATED|g__Clostridiales_noname.s__Clostridiales_bacterium_1_7_47FAA	-0.78024	-0.8631	-0.106512	4.37345	-0.0171883	0.519383	0.801341	0.498844	0.785817	-0.83082
NAGLIPASYN-PWY: lipid IVA biosynthesis|g__Sutterella.s__Sutterella_wadsworthensis	-0.492961	-0.775107	-0.289045	4.62595	-0.0574371	0.514729	0.784932	0.486027	0.785818	-0.67408
PWY-7007: methyl ketone biosynthesis|unclassified	-0.657852	-0.330881	0.531907	6.06611	0.0784648	0.378291	0.709074	0.474362	0.78582	-0.466471
PWY-7219: adenosine ribonucleotides de novo biosynthesis|g__Psychrobacter.s__Psychrobacter_sp_G	-0.870513	-0.979768	-0.111987	4.47865	-0.0214774	0.499708	0.796609	0.496615	0.785826	-0.947452
PWY-2942: L-lysine biosynthesis III|g__Bacteroides.s__Bacteroides_sp_4_3_47FAA	-0.593927	-0.345081	0.607029	6.00619	0.0949999	0.381843	0.707146	0.47016	0.785828	-0.452196
PWY-2942: L-lysine biosynthesis III|g__Gemella.s__Gemella_haemolysans	-0.753848	-0.915791	-0.170473	4.20888	-0.0265887	0.508915	0.788421	0.496127	0.785835	-0.832863
NAGLIPASYN-PWY: lipid IVA biosynthesis|g__Shigella.s__Shigella_flexneri	-0.863822	-0.905316	-0.0449002	4.36879	-0.00841685	0.475295	0.770244	0.468886	0.785843	-0.894954
PWY-7199: pyrimidine deoxyribonucleosides salvage|g__Streptococcus.s__Streptococcus_thermophilus	3.868	1.39627	-0.893171	7.04893	-0.123832	0.425283	0.764418	0.403889	0.785843	2.15872
PWY66-422: D-galactose degradation V (Leloir pathway)|g__Streptococcus.s__Streptococcus_gordonii	-0.873126	-0.638997	0.370608	4.38224	0.0812607	0.474002	0.774104	0.47302	0.785859	-0.716492
PWY-6163: chorismate biosynthesis from 3-dehydroquinate|g__Lactobacillus.s__Lactobacillus_plantarum	-0.562603	-0.914637	-0.382565	4.67446	-0.0731354	0.467177	0.762547	0.487083	0.785875	-0.781635
PANTO-PWY: phosphopantothenate biosynthesis I|g__Lachnospiraceae_noname.s__Lachnospiraceae_bacterium_2_1_58FAA	-0.514107	-0.250119	0.416446	6.07025	0.0637056	0.478667	0.762972	0.504933	0.785879	-0.370339
ARGSYN-PWY: L-arginine biosynthesis I (via L-ornithine)|g__Listeria.s__Listeria_innocua	-0.648753	-0.955762	-0.296956	4.45719	-0.0593651	0.480793	0.761601	0.504819	0.785882	-0.866518
PWY-6123: inosine-5'-phosphate biosynthesis I|g__Psychrobacter.s__Psychrobacter_sp_G	-0.911757	-0.98047	0.0265219	4.36443	0.00665029	0.483661	0.774412	0.494436	0.785888	-0.952032
THISYNARA-PWY: superpathway of thiamin diphosphate biosynthesis III (eukaryotes)|g__Klebsiella.s__Klebsiella_sp_4_1_44FAA	-0.911083	-0.958006	0.0247218	4.29449	0.00464071	0.489303	0.774046	0.4861	0.785889	-0.93735
GLYOXYLATE-BYPASS: glyoxylate cycle|g__Achromobacter.s__Achromobacter_piechaudii	-0.732064	-0.901599	-0.220462	4.20792	-0.0537776	0.490849	0.772283	0.503138	0.78589	-0.849498
BRANCHED-CHAIN-AA-SYN-PWY: superpathway of branched amino acid biosynthesis|g__Propionibacterium.s__Propionibacterium_propionicum	-0.681585	-1.01098	-0.325014	4.42414	-0.0623061	0.486816	0.764732	0.473602	0.785896	-0.902904
PWY-5138: unsaturated, even numbered fatty acid &beta;-oxidation|g__Citrobacter.s__Citrobacter_sp_KTE30	-0.778166	-0.873032	-0.0423373	4.34099	-0.00720279	0.495558	0.7836	0.475717	0.785903	-0.831935
PWY-7117: C4 photosynthetic carbon assimilation cycle, PEPCK type|g__Pseudomonas.s__Pseudomonas_sp_M1	-0.829081	-0.868338	0.0530041	4.2737	0.0122001	0.506129	0.78508	0.497431	0.785907	-0.859319
PANTO-PWY: phosphopantothenate biosynthesis I|g__Bacteroides.s__Bacteroides_sp_D1	-0.68695	-0.970222	-0.311506	4.23511	-0.0568105	0.507485	0.772557	0.494964	0.785914	-0.864503
PWY0-1586: peptidoglycan maturation (meso-diaminopimelate containing)|g__Achromobacter.s__Achromobacter_piechaudii	-0.86937	-0.969316	-0.121076	4.13504	-0.0214463	0.476875	0.765584	0.484015	0.785915	-0.923681
RHAMCAT-PWY: L-rhamnose degradation I|g__Shigella.s__Shigella_flexneri	-0.948386	-0.825293	0.0161976	4.28079	0.00221629	0.471465	0.77072	0.486082	0.78592	-0.88838
PWY-7111: pyruvate fermentation to isobutanol (engineered)|g__Bacteroides.s__Bacteroides_sp_2_1_33B	-0.905291	-0.786472	0.143602	4.35893	0.0290317	0.471303	0.773328	0.475629	0.785923	-0.831679
PWY-6386: UDP-N-acetylmuramoyl-pentapeptide biosynthesis II (lysine-containing)|g__Gemella.s__Gemella_morbillorum	-0.642458	-0.969834	-0.246698	4.21466	-0.0460551	0.477392	0.771053	0.483143	0.785927	-0.856013
PWY-6147: 6-hydroxymethyl-dihydropterin diphosphate biosynthesis I|g__Veillonella.s__Veillonella_sp_6_1_27	-0.849201	-0.950418	-0.192616	4.3418	-0.03624	0.492645	0.776463	0.509201	0.78593	-0.915498
PWY-6270: isoprene biosynthesis I|g__Olsenella.s__Olsenella_uli	-0.806018	-0.861314	0.101499	4.22682	0.0179502	0.458185	0.763995	0.480425	0.785966	-0.845581
FAO-PWY: fatty acid &beta;-oxidation I|g__Citrobacter.s__Citrobacter_sp_KTE32	-0.593496	-0.793615	-0.0323888	4.62631	-0.0072107	0.479245	0.783716	0.483145	0.786012	-0.711527
PWY-6936: seleno-amino acid biosynthesis|g__Citrobacter.s__Citrobacter_freundii	-0.699284	-0.382701	0.512467	5.17664	0.0834481	0.447812	0.747051	0.497556	0.786015	-0.500019
PWY-7197: pyrimidine deoxyribonucleotide phosphorylation|g__Sanguibacter.s__Sanguibacter_keddieii	-0.959661	-0.931861	0.0349104	4.31138	0.00717176	0.467716	0.768726	0.484384	0.786029	-0.9431
PWY-5695: urate biosynthesis/inosine 5'-phosphate degradation|g__Enterobacter.s__Enterobacter_aerogenes	-0.833384	-0.812958	0.0720339	4.49373	0.01516	0.501085	0.779548	0.507732	0.786036	-0.821349
PWY-6151: S-adenosyl-L-methionine cycle I|g__Pediococcus.s__Pediococcus_pentosaceus	-0.817233	-0.825023	0.177051	4.27602	0.0323292	0.493511	0.777577	0.488698	0.786043	-0.824379
P461-PWY: hexitol fermentation to lactate, formate, ethanol and acetate|g__Klebsiella.s__Klebsiella_sp_1_1_55	-0.832065	-0.928901	0.00830862	4.28032	0.000798267	0.508859	0.778649	0.467587	0.786045	-0.899129
PWY-6386: UDP-N-acetylmuramoyl-pentapeptide biosynthesis II (lysine-containing)|g__Corynebacterium.s__Corynebacterium_casei	-0.736705	-0.966641	-0.266571	4.29923	-0.0468333	0.481581	0.768008	0.482755	0.786047	-0.89176
UNINTEGRATED|g__Psychrobacter.s__Psychrobacter_aquaticus	-0.76189	-0.888136	-0.0694167	4.52171	-0.0103455	0.499718	0.795981	0.489	0.786078	-0.840233
PWY66-389: phytol degradation|g__Rhodococcus.s__Rhodococcus_erythropolis	-0.722459	-0.827333	-0.0989122	4.54937	-0.020502	0.511788	0.792866	0.498037	0.786094	-0.779796
PWY-621: sucrose degradation III (sucrose invertase)|g__Streptococcus.s__Streptococcus_sp_F0442	-0.97837	-0.681229	0.332112	4.24137	0.0696219	0.501614	0.777089	0.497999	0.7861	-0.805553
ARGSYNBSUB-PWY: L-arginine biosynthesis II (acetyl cycle)|g__Comamonas.s__Comamonas_testosteroni	-0.789461	-0.859856	-0.0545603	4.22004	-0.0111672	0.458869	0.759526	0.488192	0.786106	-0.840095
PWY-7221: guanosine ribonucleotides de novo biosynthesis|g__Coprococcus.s__Coprococcus_eutactus	-0.423735	-0.789729	-0.60774	5.45578	-0.0920292	0.459501	0.741901	0.504174	0.786109	-0.650837
UNINTEGRATED|g__Streptococcus.s__Streptococcus_sp_GMD5S	-0.850065	-0.815167	0.033026	4.52065	0.00510147	0.497413	0.785933	0.480451	0.78611	-0.82774
PWY-6122: 5-aminoimidazole ribonucleotide biosynthesis II|g__Actinomyces.s__Actinomyces_sp_oral_taxon_180	-0.849226	-0.81392	-0.0577132	4.11811	-0.014021	0.477506	0.763841	0.491954	0.786112	-0.828139
PWY-6703: preQ0 biosynthesis|g__Brevundimonas.s__Brevundimonas_diminuta	-0.846741	-0.916421	-0.0615212	4.28305	-0.010741	0.495632	0.782254	0.480222	0.786114	-0.893978
HCAMHPDEG-PWY: 3-phenylpropanoate and 3-(3-hydroxyphenyl)propanoate degradation to 2-oxopent-4-enoate|g__Klebsiella.s__Klebsiella_sp_4_1_44FAA	-0.979275	-0.924708	0.0118071	4.1829	0.00366005	0.482285	0.771022	0.493639	0.786124	-0.938555
PANTOSYN-PWY: pantothenate and coenzyme A biosynthesis I|g__Staphylococcus.s__Staphylococcus_sp_OJ82	-0.814828	-0.909478	-0.119795	4.23224	-0.0176598	0.509006	0.793489	0.502746	0.786124	-0.876394
PWY-5188: tetrapyrrole biosynthesis I (from glutamate)|g__Pseudomonas.s__Pseudomonas_sp_CF149	-0.756085	-0.956079	-0.221016	4.76706	-0.0374056	0.537779	0.803364	0.502146	0.786125	-0.875874
NONMEVIPP-PWY: methylerythritol phosphate pathway I|g__Slackia.s__Slackia_piriformis	-0.645868	-0.923546	-0.254021	4.73877	-0.0439515	0.517073	0.793648	0.488891	0.786125	-0.830292
PWY-7219: adenosine ribonucleotides de novo biosynthesis|g__Lactobacillus.s__Lactobacillus_oris	-0.782806	-0.640427	0.339762	4.77559	0.0580211	0.440857	0.73961	0.496478	0.786142	-0.686775
PEPTIDOGLYCANSYN-PWY: peptidoglycan biosynthesis I (meso-diaminopimelate containing)|g__Coprococcus.s__Coprococcus_sp_HPP0048	-0.922231	-0.77882	0.290815	4.63029	0.056958	0.478803	0.768954	0.490391	0.786162	-0.843628
KETOGLUCONMET-PWY: ketogluconate metabolism|g__Pseudomonas.s__Pseudomonas_sp_GM30	-0.893464	-0.848251	0.161083	4.16117	0.0286503	0.486878	0.781537	0.485169	0.786165	-0.861101
DAPLYSINESYN-PWY: L-lysine biosynthesis I|g__Pseudomonas.s__Pseudomonas_fragi	-0.311158	-0.769497	-0.481963	5.73635	-0.0805733	0.527355	0.81156	0.482404	0.786196	-0.605628
PWY-7208: superpathway of pyrimidine nucleobases salvage|g__Streptococcus.s__Streptococcus_mitis_oralis_pneumoniae	-0.459336	-0.812084	-0.396037	4.88642	-0.0706904	0.501901	0.787451	0.497584	0.786209	-0.707517
PWY-5686: UMP biosynthesis|g__Pseudomonas.s__Pseudomonas_sp_CF149	-0.687622	-0.893616	-0.309128	4.57691	-0.0586434	0.535564	0.805458	0.487236	0.786221	-0.817348
PWY-6122: 5-aminoimidazole ribonucleotide biosynthesis II|g__Klebsiella.s__Klebsiella_sp_4_1_44FAA	-0.98141	-0.783032	0.237963	4.31164	0.0449111	0.483194	0.785983	0.477247	0.786228	-0.850002
THRESYN-PWY: superpathway of L-threonine biosynthesis|g__Pseudomonas.s__Pseudomonas_aeruginosa	-0.992795	-0.883032	0.0517664	4.30593	0.0116388	0.462669	0.760879	0.496122	0.78623	-0.919282
PWY-6387: UDP-N-acetylmuramoyl-pentapeptide biosynthesis I (meso-diaminopimelate containing)|g__Microbacterium.s__Microbacterium_sp_UCD_TDU	-0.901009	-0.88817	-0.0367154	4.41508	-0.00824951	0.484465	0.783928	0.486015	0.786233	-0.894173
NONMEVIPP-PWY: methylerythritol phosphate pathway I|g__Lachnospiraceae_noname.s__Lachnospiraceae_bacterium_9_1_43BFAA	-0.803395	-0.643516	0.317402	4.59702	0.0558175	0.451906	0.757025	0.490902	0.786235	-0.701814
PWY-7228: superpathway of guanosine nucleotides de novo biosynthesis I|g__Pseudomonas.s__Pseudomonas_sp_R62	-0.899694	-0.846816	0.0887307	4.38755	0.0177088	0.489518	0.786483	0.490184	0.786244	-0.868568
PWY-3001: superpathway of L-isoleucine biosynthesis I|g__Citrobacter.s__Citrobacter_sp_KTE30	-0.863039	-0.948018	0.00934433	4.33499	0.00108671	0.474522	0.768587	0.490309	0.786269	-0.910976
PWY-7184: pyrimidine deoxyribonucleotides de novo biosynthesis I|g__Lactobacillus.s__Lactobacillus_reuteri	-0.865326	-0.823384	0.155886	4.40742	0.0303817	0.474197	0.780675	0.473082	0.786269	-0.838917
PWY-5857: ubiquinol-10 biosynthesis (prokaryotic)|g__Proteus.s__Proteus_penneri	-0.732785	-0.929651	-0.220051	4.48426	-0.0446339	0.495957	0.765188	0.492282	0.786271	-0.850304
PWY-7219: adenosine ribonucleotides de novo biosynthesis|g__Enterococcus.s__Enterococcus_hirae	-0.665156	-0.530807	0.354244	4.95901	0.0571413	0.417658	0.717433	0.485187	0.786292	-0.588945
PWY-7111: pyruvate fermentation to isobutanol (engineered)|g__Clostridium.s__Clostridium_sp_ATCC_BAA_442	0.0813154	-0.502217	-0.707296	6.05802	-0.105294	0.520613	0.806503	0.466871	0.786308	-0.272827
HISTSYN-PWY: L-histidine biosynthesis|g__Streptococcus.s__Streptococcus_sobrinus	-0.860234	-0.823277	0.152625	4.4125	0.0277685	0.46495	0.770194	0.473663	0.78631	-0.836692
UNINTEGRATED|g__Enterococcus.s__Enterococcus_malodoratus	-0.471803	-0.744649	-0.379795	6.04573	-0.04373	0.576436	0.853897	0.495269	0.786321	-0.628356
COMPLETE-ARO-PWY: superpathway of aromatic amino acid biosynthesis|g__Clostridium.s__Clostridium_sp_D5	-0.859394	-0.888527	0.0392746	4.28063	0.00723712	0.501738	0.780044	0.482245	0.786322	-0.870677
PWY-7111: pyruvate fermentation to isobutanol (engineered)|g__Corynebacterium.s__Corynebacterium_durum	-0.173977	-0.642324	-0.434448	4.6436	-0.0783238	0.454456	0.767646	0.465203	0.78633	-0.468892
PWY-6151: S-adenosyl-L-methionine cycle I|g__Actinomyces.s__Actinomyces_sp_oral_taxon_175	-0.718299	-0.489941	0.178578	4.53305	0.0318279	0.470251	0.76437	0.482703	0.786349	-0.56835
PWY-6700: queuosine biosynthesis|g__Bacteroides.s__Bacteroides_barnesiae	-0.74393	-0.966958	-0.247803	4.8816	-0.0407525	0.553643	0.805605	0.503898	0.786354	-0.872044
PWY-7456: mannan degradation|g__Coprococcus.s__Coprococcus_eutactus	-0.336377	-0.801476	-0.671925	5.38621	-0.106237	0.462908	0.761926	0.490276	0.78636	-0.597036
PWY-6277: superpathway of 5-aminoimidazole ribonucleotide biosynthesis|g__Bifidobacterium.s__Bifidobacterium_angulatum	-0.660294	-0.89564	-0.328349	4.54588	-0.0586237	0.456501	0.756081	0.479524	0.786362	-0.801015
PWY-6386: UDP-N-acetylmuramoyl-pentapeptide biosynthesis II (lysine-containing)|g__Escherichia.s__Escherichia_hermannii	-0.89807	-0.969658	-0.0318538	4.43119	-0.00713368	0.496016	0.784564	0.497852	0.786364	-0.938177
PWY-4242: pantothenate and coenzyme A biosynthesis III|g__Streptococcus.s__Streptococcus_infantis	-0.77403	-0.945733	-0.189693	4.23192	-0.035777	0.512213	0.792251	0.49671	0.78637	-0.884891
PWY-7219: adenosine ribonucleotides de novo biosynthesis|g__Pseudomonas.s__Pseudomonas_sp_GM16	-0.848791	-0.654472	0.374184	4.64	0.0657202	0.460177	0.753743	0.498822	0.786371	-0.737196
BRANCHED-CHAIN-AA-SYN-PWY: superpathway of branched amino acid biosynthesis|g__Clostridium.s__Clostridium_sp_7_2_43FAA	-0.897917	-0.959319	-0.101318	4.30862	-0.0216261	0.484217	0.782221	0.488054	0.786374	-0.93376
GALACT-GLUCUROCAT-PWY: superpathway of hexuronide and hexuronate degradation|g__Shigella.s__Shigella_flexneri	-0.916162	-0.865567	0.0566955	4.31936	0.00949714	0.503383	0.789397	0.496973	0.786379	-0.883324
VALSYN-PWY: L-valine biosynthesis|g__Actinobaculum.s__Actinobaculum_schaalii	-0.851868	-0.878408	-0.0563597	4.19104	-0.01259	0.49513	0.786219	0.479971	0.786416	-0.869496
PWY-5686: UMP biosynthesis|g__Eubacterium.s__Eubacterium_sp_3_1_31	-0.7004	-0.476658	0.471205	4.84598	0.0918141	0.402792	0.720204	0.476953	0.786422	-0.579714
PWY-5097: L-lysine biosynthesis VI|g__Veillonella.s__Veillonella_dispar	-0.949048	-0.804631	0.168514	4.2224	0.0313188	0.493626	0.786745	0.494543	0.786423	-0.852837
PWY-5791: 1,4-dihydroxy-2-naphthoate biosynthesis II (plants)|g__Veillonella.s__Veillonella_atypica	-0.85142	-0.921165	-0.0863205	4.40071	-0.0178341	0.484041	0.775436	0.496104	0.786433	-0.895328
PWY-6163: chorismate biosynthesis from 3-dehydroquinate|g__Enterococcus.s__Enterococcus_malodoratus	-0.390642	-0.743415	-0.299682	5.14232	-0.0506036	0.523294	0.813949	0.475687	0.786441	-0.59713
PYRIDOXSYN-PWY: pyridoxal 5'-phosphate biosynthesis I|g__Porphyromonas.s__Porphyromonas_asaccharolytica	-0.714816	-0.914993	-0.162901	4.20583	-0.0303496	0.489025	0.76664	0.497341	0.786449	-0.836633
ASPASN-PWY: superpathway of L-aspartate and L-asparagine biosynthesis|g__Proteus.s__Proteus_mirabilis	-0.902983	-0.83691	0.21141	4.37019	0.0417418	0.510929	0.783933	0.500338	0.786467	-0.857293
PWY-6125: superpathway of guanosine nucleotides de novo biosynthesis II|g__Actinomyces.s__Actinomyces_sp_ICM39	-0.60628	-0.89406	-0.16969	4.54483	-0.0320873	0.487116	0.772539	0.494487	0.786469	-0.791348
PWY-5188: tetrapyrrole biosynthesis I (from glutamate)|g__Clostridium.s__Clostridium_perfringens	-0.90723	-0.728187	0.265947	4.61687	0.0506332	0.465168	0.757745	0.482191	0.786488	-0.802169
ILEUSYN-PWY: L-isoleucine biosynthesis I (from threonine)|g__Corynebacterium.s__Corynebacterium_durum	-0.0904185	-0.651129	-0.414304	4.72854	-0.084977	0.464499	0.750329	0.482928	0.786495	-0.441528
ILEUSYN-PWY: L-isoleucine biosynthesis I (from threonine)|g__Citrobacter.s__Citrobacter_koseri	-0.584865	-0.944032	-0.346035	4.52071	-0.0680575	0.504281	0.785541	0.487247	0.786515	-0.823779
PWY0-1061: superpathway of L-alanine biosynthesis|g__Klebsiella.s__Klebsiella_sp_4_1_44FAA	-0.943674	-0.95542	-0.0447188	4.21792	-0.0107087	0.48865	0.771476	0.478679	0.786526	-0.953101
PWY-6125: superpathway of guanosine nucleotides de novo biosynthesis II|g__Pseudomonas.s__Pseudomonas_sp_R62	-0.656453	-0.979061	-0.198298	4.42346	-0.0414101	0.497489	0.788606	0.486213	0.786526	-0.856126
PWY-7228: superpathway of guanosine nucleotides de novo biosynthesis I|g__Actinomyces.s__Actinomyces_viscosus	-0.762533	-0.469555	0.40639	4.78031	0.0753244	0.496535	0.779981	0.478423	0.786549	-0.591978
PWY-6121: 5-aminoimidazole ribonucleotide biosynthesis I|g__Enterobacter.s__Enterobacter_cloacae	-0.765083	-0.801408	0.0445606	4.26672	0.0100576	0.470563	0.773531	0.494073	0.786549	-0.78941
PWY-6387: UDP-N-acetylmuramoyl-pentapeptide biosynthesis I (meso-diaminopimelate containing)|g__Collinsella.s__Collinsella_tanakaei	-0.631752	-0.959164	-0.355589	5.01158	-0.0568135	0.504962	0.778175	0.502324	0.786553	-0.826725
PWY-6121: 5-aminoimidazole ribonucleotide biosynthesis I|g__Pseudomonas.s__Pseudomonas_sp_CF150	-0.843952	-0.907278	-0.0507865	4.45895	-0.00755438	0.536277	0.807977	0.477059	0.786559	-0.884406
PANTO-PWY: phosphopantothenate biosynthesis I|g__Porphyromonas.s__Porphyromonas_asaccharolytica	-0.923181	-0.945471	-0.0676686	4.20291	-0.0166557	0.504651	0.778061	0.492469	0.78656	-0.936136
PWY-6282: palmitoleate biosynthesis I (from (5Z)-dodec-5-enoate)|g__Enterobacter.s__Enterobacter_sp_MGH_34	-0.817803	-0.951352	-0.0837303	4.16513	-0.0183246	0.503369	0.783039	0.497414	0.786566	-0.906113
COMPLETE-ARO-PWY: superpathway of aromatic amino acid biosynthesis|g__Acidaminococcus.s__Acidaminococcus_sp_D21	-0.867405	-0.591616	0.486102	4.7925	0.0767743	0.443099	0.740788	0.498765	0.786566	-0.695949
HISDEG-PWY: L-histidine degradation I|g__Porphyromonas.s__Porphyromonas_uenonis	-0.881257	-0.958723	0.00422563	4.44582	0.000863609	0.494747	0.778161	0.492646	0.786567	-0.927847
DTDPRHAMSYN-PWY: dTDP-L-rhamnose biosynthesis I|g__Bacteroides.s__Bacteroides_plebeius	-0.737244	-0.864249	-0.302672	4.70669	-0.0548697	0.502412	0.784034	0.509037	0.786571	-0.817949
PWY-7184: pyrimidine deoxyribonucleotides de novo biosynthesis I|g__Veillonella.s__Veillonella_dispar	-0.884433	-0.891738	0.0161076	4.21846	0.00339361	0.477818	0.769959	0.502526	0.786572	-0.887726
PWY0-862: (5Z)-dodec-5-enoate biosynthesis|g__Proteus.s__Proteus_penneri	-0.687547	-0.891024	-0.13085	4.59641	-0.0260188	0.502226	0.786819	0.486244	0.786578	-0.809985
PWY-7111: pyruvate fermentation to isobutanol (engineered)|g__Lachnospiraceae_noname.s__Lachnospiraceae_bacterium_7_1_58FAA	-0.147127	-0.567773	-0.67649	5.32641	-0.110385	0.49924	0.78855	0.47413	0.786598	-0.436001
BRANCHED-CHAIN-AA-SYN-PWY: superpathway of branched amino acid biosynthesis|g__Clostridium.s__Clostridium_asparagiforme	-0.744331	-0.934485	-0.22236	4.34008	-0.051074	0.481556	0.788137	0.480388	0.786606	-0.861649
PWY-7222: guanosine deoxyribonucleotides de novo biosynthesis II|g__T4likevirus.s__Enterobacteria_phage_RB32	-0.79179	-0.923314	-0.315539	4.67255	-0.0574378	0.50992	0.787679	0.484927	0.786616	-0.881176
PWY-7210: pyrimidine deoxyribonucleotides biosynthesis from CTP|g__Pseudomonas.s__Pseudomonas_sp_GM30	-0.949626	-0.930775	-0.00468293	4.35217	-0.000583938	0.523561	0.793156	0.495215	0.786626	-0.938425
PWY0-162: superpathway of pyrimidine ribonucleotides de novo biosynthesis|g__Pseudomonas.s__Pseudomonas_sp_Lz4W	-0.787298	-0.969269	-0.22757	4.35596	-0.0469529	0.519505	0.793476	0.503594	0.786629	-0.897158
DAPLYSINESYN-PWY: L-lysine biosynthesis I|g__Actinomyces.s__Actinomyces_viscosus	-0.696222	-0.24386	0.504806	4.66727	0.102408	0.518787	0.795167	0.494703	0.786634	-0.423061
PWY0-1297: superpathway of purine deoxyribonucleosides degradation|g__Holdemania.s__Holdemania_sp_AP2	-0.537939	-0.804401	-0.288288	4.31565	-0.0586382	0.485201	0.768269	0.493974	0.786647	-0.684475
PWY-7219: adenosine ribonucleotides de novo biosynthesis|g__Pediococcus.s__Pediococcus_acidilactici	-0.707034	-0.454083	0.41768	5.19931	0.0702061	0.395158	0.71806	0.489943	0.786681	-0.56399
PWY-6609: adenine and adenosine salvage III|g__Bacteroides.s__Bacteroides_sp_1_1_30	0.75838	-0.0558265	-0.982573	6.16901	-0.136544	0.488817	0.794663	0.447364	0.786684	0.215771
PWY-5686: UMP biosynthesis|g__Actinomyces.s__Actinomyces_sp_oral_taxon_171	-0.626922	-0.96354	-0.292046	4.53662	-0.0594479	0.454538	0.751867	0.488073	0.786685	-0.841523
PWY-7208: superpathway of pyrimidine nucleobases salvage|g__Pseudomonas.s__Pseudomonas_aeruginosa	-0.794938	-0.958306	-0.0359357	4.23967	-0.00701532	0.470731	0.769711	0.490585	0.786707	-0.898275
SER-GLYSYN-PWY: superpathway of L-serine and glycine biosynthesis I|g__Lactobacillus.s__Lactobacillus_kisonensis	-0.718258	-1.06734	-0.247258	4.316	-0.0518513	0.513974	0.77728	0.512918	0.786711	-0.945122
PWY-5989: stearate biosynthesis II (bacteria and plants)|g__Klebsiella.s__Klebsiella_sp_4_1_44FAA	-0.88559	-0.89225	-0.0176908	4.21805	-0.00316438	0.499432	0.777698	0.496343	0.78673	-0.891391
PWY-7219: adenosine ribonucleotides de novo biosynthesis|g__Leuconostoc.s__Leuconostoc_lactis	-0.883885	-0.899867	-0.0853725	4.32639	-0.0146731	0.478592	0.77169	0.487665	0.786747	-0.894505
PWY0-1296: purine ribonucleosides degradation|g__Atopobium.s__Atopobium_parvulum	-0.578155	-0.90999	-0.349916	4.37877	-0.0728426	0.479482	0.772309	0.467332	0.786752	-0.785541
PWY66-409: superpathway of purine nucleotide salvage|g__Corynebacterium.s__Corynebacterium_amycolatum	-0.869151	-0.889593	0.109008	4.22635	0.0232319	0.452535	0.75501	0.483107	0.786754	-0.875743
UNINTEGRATED|g__T4likevirus.s__Escherichia_phage_wV7	-0.638771	-0.897454	-0.247316	4.75851	-0.0387495	0.536906	0.82598	0.466593	0.786777	-0.79837
PWY-7229: superpathway of adenosine nucleotides de novo biosynthesis I|g__Slackia.s__Slackia_piriformis	-0.685303	-0.826234	-0.224217	4.79624	-0.0335878	0.504446	0.788777	0.487739	0.786793	-0.776894
PWY-7208: superpathway of pyrimidine nucleobases salvage|g__Slackia.s__Slackia_piriformis	-0.539	-0.833207	-0.302173	4.85105	-0.060981	0.556674	0.807103	0.513013	0.786809	-0.718916
POLYAMSYN-PWY: superpathway of polyamine biosynthesis I|g__Megamonas.s__Megamonas_funiformis	-0.831061	-0.884386	-0.0461037	4.26339	-0.00929453	0.45565	0.76503	0.467413	0.786841	-0.869746
PWY-6386: UDP-N-acetylmuramoyl-pentapeptide biosynthesis II (lysine-containing)|g__Odoribacter.s__Odoribacter_laneus	-0.865426	-0.93903	-0.00970824	4.46715	-0.00128793	0.500241	0.785056	0.479293	0.786858	-0.903577
VALSYN-PWY: L-valine biosynthesis|g__Propionibacterium.s__Propionibacterium_freudenreichii	0.0711075	0.447189	0.760086	6.78747	0.104202	0.407054	0.740914	0.46584	0.786869	0.292662
COA-PWY: coenzyme A biosynthesis I|g__Shigella.s__Shigella_flexneri	-0.825237	-0.931043	0.0279354	4.28386	0.00567036	0.463046	0.768143	0.478401	0.7869	-0.887697
PWY-6277: superpathway of 5-aminoimidazole ribonucleotide biosynthesis|g__Shigella.s__Shigella_flexneri	-0.716694	-0.853622	-0.0960417	4.13875	-0.0198635	0.486148	0.772314	0.487903	0.786902	-0.797873
PWY-7219: adenosine ribonucleotides de novo biosynthesis|g__Clostridium.s__Clostridium_symbiosum	-0.793909	-0.516844	0.384139	4.56389	0.0756355	0.474587	0.778574	0.490203	0.786915	-0.621165
GLCMANNANAUT-PWY: superpathway of N-acetylglucosamine, N-acetylmannosamine and N-acetylneuraminate degradation|g__Gemella.s__Gemella_haemolysans	-0.863879	-0.875587	-0.121472	4.18102	-0.0266043	0.478113	0.770198	0.496991	0.786964	-0.8716
PWY-2942: L-lysine biosynthesis III|g__Streptococcus.s__Streptococcus_gordonii	-0.597888	-0.470238	0.218313	4.40842	0.0418588	0.477717	0.771697	0.49179	0.786966	-0.532633
DAPLYSINESYN-PWY: L-lysine biosynthesis I|g__Psychrobacter.s__Psychrobacter_sp_G	-0.93539	-0.952085	0.0101796	4.46188	0.00291117	0.4717	0.761515	0.506558	0.786989	-0.943888
PEPTIDOGLYCANSYN-PWY: peptidoglycan biosynthesis I (meso-diaminopimelate containing)|g__Lactobacillus.s__Lactobacillus_ruminis	-0.726977	-0.522763	0.377708	5.07	0.0577531	0.392831	0.704819	0.504619	0.786994	-0.595076
PWY-7221: guanosine ribonucleotides de novo biosynthesis|g__Haemophilus.s__Haemophilus_parainfluenzae	-0.246264	-0.630627	-0.452017	5.07272	-0.0813219	0.44616	0.743472	0.486958	0.786996	-0.485556
UNINTEGRATED|g__Citrobacter.s__Citrobacter_freundii	-0.64203	-0.363525	0.540042	5.95648	0.0630459	0.298726	0.665436	0.491248	0.787025	-0.465085
PWY-6126: superpathway of adenosine nucleotides de novo biosynthesis II|g__Streptococcus.s__Streptococcus_sp_GMD4S	-0.764474	-0.811709	0.0711127	4.38688	0.0126477	0.46687	0.760458	0.498422	0.787027	-0.796631
PWY-4242: pantothenate and coenzyme A biosynthesis III|g__Eggerthella.s__Eggerthella_lenta	0.817629	2.17707	1.04563	6.36455	0.154556	0.415423	0.748334	0.44794	0.787044	1.5579
PWY-7219: adenosine ribonucleotides de novo biosynthesis|g__Pseudomonas.s__Pseudomonas_sp_CF150	-0.791235	-0.850477	-0.0018771	4.38105	-0.000269844	0.482257	0.775576	0.488913	0.787049	-0.823534
PWY-6737: starch degradation V|g__Clostridium.s__Clostridium_perfringens	-0.725178	-0.764994	0.153946	4.67137	0.0277348	0.432388	0.751795	0.477463	0.787068	-0.753465
PWY-5659: GDP-mannose biosynthesis|g__Candida.s__Candida_albicans	-0.705515	-1.01551	-0.388603	4.4778	-0.0716301	0.470426	0.747587	0.513177	0.78707	-0.916258
PWY-6969: TCA cycle V (2-oxoglutarate:ferredoxin oxidoreductase)|g__Citrobacter.s__Citrobacter_freundii	-0.751384	-0.492759	0.44061	4.7635	0.081581	0.457029	0.753904	0.493048	0.787077	-0.602641
FAO-PWY: fatty acid &beta;-oxidation I|g__Pseudomonas.s__Pseudomonas_sp_CF150	-0.82552	-0.840629	0.0977685	4.55462	0.0140963	0.487029	0.779848	0.465762	0.787077	-0.836496
PWY-5138: unsaturated, even numbered fatty acid &beta;-oxidation|g__Proteus.s__Proteus_penneri	-0.673947	-0.979811	-0.326223	4.32339	-0.0614144	0.481611	0.770126	0.492552	0.787082	-0.867352
THRESYN-PWY: superpathway of L-threonine biosynthesis|g__Pseudomonas.s__Pseudomonas_sp_GM30	-0.861099	-0.9384	-0.0291942	4.44504	-0.0048697	0.517751	0.794737	0.496825	0.787086	-0.905003
PWY0-162: superpathway of pyrimidine ribonucleotides de novo biosynthesis|g__Citrobacter.s__Citrobacter_koseri	-0.592155	-0.86087	-0.27952	4.52607	-0.054275	0.502223	0.791539	0.493956	0.787138	-0.772359
PEPTIDOGLYCANSYN-PWY: peptidoglycan biosynthesis I (meso-diaminopimelate containing)|g__Erysipelotrichaceae_noname.s__Erysipelotrichaceae_bacterium_2_2_44A	-0.375234	-0.133588	0.462238	4.99291	0.0855786	0.43499	0.739465	0.492036	0.787163	-0.231044
PWY-6151: S-adenosyl-L-methionine cycle I|g__Streptococcus.s__Streptococcus_infantarius	-0.938824	-0.872298	0.0975899	4.38302	0.0164753	0.503852	0.778374	0.504773	0.787172	-0.902373
PWY-7111: pyruvate fermentation to isobutanol (engineered)|g__Streptococcus.s__Streptococcus_sp_BS35b	-0.814475	-0.829501	-0.0701903	4.41465	-0.0128391	0.504249	0.782963	0.497088	0.78718	-0.819346
PWY-6151: S-adenosyl-L-methionine cycle I|g__Streptococcus.s__Streptococcus_sp_2_1_36FAA	-0.716062	-0.533699	0.400554	4.49337	0.0789891	0.474036	0.777434	0.495481	0.787189	-0.60355
PWY-6163: chorismate biosynthesis from 3-dehydroquinate|g__Streptococcus.s__Streptococcus_sp_F0442	-0.776701	-0.553249	0.275617	4.21067	0.0571047	0.472191	0.770494	0.495347	0.78719	-0.652066
COA-PWY-1: coenzyme A biosynthesis II (mammalian)|g__Propionibacterium.s__Propionibacterium_propionicum	-0.735937	-0.932584	-0.310983	4.4551	-0.0632989	0.471605	0.759036	0.481318	0.787192	-0.855649
PWY-5667: CDP-diacylglycerol biosynthesis I|g__Peptoniphilus.s__Peptoniphilus_lacrimalis	-0.83631	-0.720562	0.146623	4.30533	0.0299557	0.46266	0.757499	0.472514	0.787192	-0.767582
PWY-6703: preQ0 biosynthesis|g__Citrobacter.s__Citrobacter_sp_KTE30	-0.997766	-0.960452	-0.0400185	4.35932	-0.00913763	0.515977	0.793919	0.48379	0.787197	-0.979325
COA-PWY-1: coenzyme A biosynthesis II (mammalian)|g__Rothia.s__Rothia_mucilaginosa	-0.508968	-0.903202	-0.401597	4.32939	-0.0735996	0.495251	0.778062	0.474448	0.787203	-0.761772
PWY-6700: queuosine biosynthesis|g__Pseudomonas.s__Pseudomonas_psychrophila	-0.796913	-0.92226	-0.100157	4.25411	-0.0207115	0.464439	0.772323	0.470027	0.787211	-0.866003
PWY-7664: oleate biosynthesis IV (anaerobic)|g__Candida.s__Candida_albicans	-0.766973	-0.978377	-0.297498	4.45881	-0.0551118	0.46698	0.756846	0.473001	0.787225	-0.903209
PWY-5651: L-tryptophan degradation to 2-amino-3-carboxymuconate semialdehyde|g__Candida.s__Candida_albicans	-0.642899	-0.93359	-0.35748	4.53056	-0.0686457	0.475953	0.758578	0.503363	0.787225	-0.833463
PEPTIDOGLYCANSYN-PWY: peptidoglycan biosynthesis I (meso-diaminopimelate containing)|g__Lactobacillus.s__Lactobacillus_kisonensis	-0.77596	-0.938615	-0.376181	4.27762	-0.0745791	0.466194	0.756079	0.484124	0.787241	-0.858939
HOMOSER-METSYN-PWY: L-methionine biosynthesis I|unclassified	10.3675	9.80602	-0.299082	1.97002	-0.139096	0.708288	0.927991	0.363509	0.787253	10.0569
PWY-6124: inosine-5'-phosphate biosynthesis II|g__Bacteroides.s__Bacteroides_sp_1_1_30	1.55689	0.363999	-0.818414	6.74931	-0.116675	0.478729	0.781812	0.454549	0.787265	0.773631
PWY-7234: inosine-5'-phosphate biosynthesis III|g__Stenotrophomonas.s__Stenotrophomonas_maltophilia	-0.797084	-0.944246	-0.114458	4.31483	-0.022771	0.481335	0.77986	0.492985	0.787278	-0.887701
PWY-6125: superpathway of guanosine nucleotides de novo biosynthesis II|g__Enterococcus.s__Enterococcus_mundtii	-0.877087	-0.566741	0.316485	4.77878	0.0536408	0.378384	0.705935	0.498118	0.787284	-0.694762
NONMEVIPP-PWY: methylerythritol phosphate pathway I|g__Clostridium.s__Clostridium_nexile	-0.824503	-0.619182	0.301875	4.73953	0.0595963	0.47328	0.758063	0.507578	0.787284	-0.695973
PWY-7221: guanosine ribonucleotides de novo biosynthesis|g__Anaerococcus.s__Anaerococcus_lactolyticus	-0.864712	-0.919931	0.121741	4.26887	0.0280822	0.457457	0.758078	0.4876	0.787389	-0.892354
PEPTIDOGLYCANSYN-PWY: peptidoglycan biosynthesis I (meso-diaminopimelate containing)|g__Eubacterium.s__Eubacterium_saphenum	-0.704082	-1.00558	-0.282145	4.23532	-0.0632801	0.467448	0.76107	0.475988	0.787393	-0.902786
PWY-6936: seleno-amino acid biosynthesis|g__Staphylococcus.s__Staphylococcus_aureus	-0.851116	-0.822635	0.137761	4.40105	0.0247596	0.487726	0.781439	0.496569	0.78741	-0.835776
PWY-7219: adenosine ribonucleotides de novo biosynthesis|g__Lactobacillus.s__Lactobacillus_delbrueckii	-0.144571	0.446984	0.696627	5.91564	0.109306	0.507683	0.808644	0.455112	0.787413	0.179519
PWY-5138: unsaturated, even numbered fatty acid &beta;-oxidation|g__Citrobacter.s__Citrobacter_koseri	-0.540539	-0.853622	-0.339553	4.41406	-0.062857	0.51001	0.782546	0.502262	0.787426	-0.754166
PWY-2942: L-lysine biosynthesis III|g__Paraprevotella.s__Paraprevotella_xylaniphila	-0.734986	-0.420301	0.40819	4.67178	0.0706645	0.4901	0.781564	0.487676	0.787435	-0.55903
PWY-5097: L-lysine biosynthesis VI|g__Rothia.s__Rothia_dentocariosa	-0.696778	-0.786218	-0.149846	4.36264	-0.0307934	0.488035	0.773042	0.476739	0.787438	-0.746146
PWY-7221: guanosine ribonucleotides de novo biosynthesis|g__Escherichia.s__Escherichia_hermannii	-0.827243	-0.963413	-0.0475226	4.37018	-0.00677456	0.473732	0.761776	0.483689	0.787441	-0.929714
LIPASYN-PWY: phospholipases|unclassified	-0.836948	-0.831004	-0.0533565	4.29671	-0.00914952	0.503259	0.78161	0.501126	0.787442	-0.833595
PWY-6121: 5-aminoimidazole ribonucleotide biosynthesis I|g__Coprobacillus.s__Coprobacillus_sp_8_2_54BFAA	-0.726466	-0.853659	0.103631	4.53356	0.0181299	0.518778	0.787336	0.497384	0.787449	-0.809575
PWY-2942: L-lysine biosynthesis III|g__Actinomyces.s__Actinomyces_sp_oral_taxon_175	-0.746966	-0.519127	0.294163	4.66001	0.059562	0.511437	0.791232	0.490273	0.787458	-0.623576
PWY-6700: queuosine biosynthesis|g__Pseudomonas.s__Pseudomonas_sp_CF149	-0.742736	-0.90285	-0.15143	4.77427	-0.0277434	0.479214	0.776166	0.500026	0.787461	-0.855018
PWY-7228: superpathway of guanosine nucleotides de novo biosynthesis I|g__Actinomyces.s__Actinomyces_sp_oral_taxon_180	-0.804855	-0.900531	0.0299118	4.22959	0.00656578	0.485128	0.767739	0.50768	0.787464	-0.859494
PWY-5100: pyruvate fermentation to acetate and lactate II|g__Actinomyces.s__Actinomyces_sp_oral_taxon_172	-0.176331	-0.558027	-0.512443	5.38676	-0.0818062	0.469459	0.761496	0.488889	0.787468	-0.407403
PEPTIDOGLYCANSYN-PWY: peptidoglycan biosynthesis I (meso-diaminopimelate containing)|g__Lactobacillus.s__Lactobacillus_saerimneri	-0.754503	-0.593339	0.272773	4.58414	0.0528263	0.479028	0.762876	0.504412	0.787469	-0.666945
ARO-PWY: chorismate biosynthesis I|g__Propionibacterium.s__Propionibacterium_propionicum	-0.718481	-0.982436	-0.289112	4.49553	-0.0555237	0.457488	0.752588	0.50084	0.787492	-0.880525
PWY-7229: superpathway of adenosine nucleotides de novo biosynthesis I|g__Enterobacter.s__Enterobacter_aerogenes	-0.853511	-0.803945	0.119481	4.34014	0.0256106	0.458225	0.759688	0.48744	0.787502	-0.825129
PWY-5484: glycolysis II (from fructose 6-phosphate)|g__Citrobacter.s__Citrobacter_koseri	-0.758463	-0.909577	-0.161415	4.46614	-0.0335063	0.492219	0.785363	0.471196	0.787504	-0.841381
PWY-6387: UDP-N-acetylmuramoyl-pentapeptide biosynthesis I (meso-diaminopimelate containing)|g__Peptoniphilus.s__Peptoniphilus_sp_oral_taxon_836	-0.784309	-0.804751	0.00380333	4.18457	0.000423841	0.472648	0.768443	0.47765	0.787531	-0.795265
PWY-5103: L-isoleucine biosynthesis III|g__Streptococcus.s__Streptococcus_sp_GMD4S	-0.649001	-0.720558	0.00893006	4.35261	0.00164229	0.47923	0.770366	0.486925	0.787545	-0.697117
GLUCOSE1PMETAB-PWY: glucose and glucose-1-phosphate degradation|g__Shigella.s__Shigella_flexneri	-0.773655	-0.938701	0.00709598	4.27071	0.000868618	0.470278	0.771964	0.498438	0.787572	-0.868758
PWY-7219: adenosine ribonucleotides de novo biosynthesis|g__Acidaminococcus.s__Acidaminococcus_sp_HPA0509	-0.834331	-0.758594	0.254647	4.7761	0.0440932	0.453937	0.755163	0.50065	0.787602	-0.782978
PWY-1042: glycolysis IV (plant cytosol)|g__Klebsiella.s__Klebsiella_sp_1_1_55	-0.926379	-0.938119	0.0854397	4.23466	0.0174394	0.473601	0.780031	0.476907	0.787613	-0.929108
PWY-5686: UMP biosynthesis|g__Peptoniphilus.s__Peptoniphilus_sp_oral_taxon_836	-0.832358	-0.866323	-0.0449432	4.22298	-0.00901552	0.510493	0.777634	0.521871	0.787615	-0.851399
PWY-5838: superpathway of menaquinol-8 biosynthesis I|g__Shigella.s__Shigella_flexneri	-0.873777	-0.802736	0.0257668	4.34392	0.00412838	0.479395	0.773654	0.494666	0.787628	-0.839426
PWY-7219: adenosine ribonucleotides de novo biosynthesis|g__Enterococcus.s__Enterococcus_malodoratus	-0.368187	-0.773039	-0.437154	5.30915	-0.0751498	0.539564	0.819102	0.484461	0.787634	-0.603443
THRESYN-PWY: superpathway of L-threonine biosynthesis|g__Corynebacterium.s__Corynebacterium_casei	-0.653856	-0.990405	-0.288619	4.18267	-0.0548419	0.504479	0.778814	0.481322	0.787652	-0.859665
BRANCHED-CHAIN-AA-SYN-PWY: superpathway of branched amino acid biosynthesis|g__Microbacterium.s__Microbacterium_maritypicum	-0.845733	-0.936184	-0.0635277	4.37768	-0.0106409	0.495303	0.785544	0.486429	0.78767	-0.910318
PWY-5103: L-isoleucine biosynthesis III|g__Citrobacter.s__Citrobacter_koseri	-0.699957	-0.937734	-0.32746	4.34342	-0.0596853	0.510241	0.794628	0.487246	0.787671	-0.839867
PWY-7219: adenosine ribonucleotides de novo biosynthesis|g__Bacteroides.s__Bacteroides_sp_2_1_56FAA	-0.266421	-0.721643	-0.41755	5.84974	-0.0717002	0.460883	0.771273	0.481424	0.787672	-0.549015
COA-PWY: coenzyme A biosynthesis I|g__Lactobacillus.s__Lactobacillus_johnsonii	-0.628169	-0.88883	-0.296076	4.63492	-0.0601924	0.4756	0.768557	0.483888	0.787695	-0.786408
PWY-6387: UDP-N-acetylmuramoyl-pentapeptide biosynthesis I (meso-diaminopimelate containing)|g__Bacteroides.s__Bacteroides_sp_2_1_16	-0.753017	-0.838752	-0.298365	4.56677	-0.0554284	0.483298	0.777427	0.488746	0.787699	-0.806877
FASYN-ELONG-PWY: fatty acid elongation -- saturated|g__Pseudomonas.s__Pseudomonas_aeruginosa	-0.807405	-0.959469	-0.0281776	4.23625	-0.0046368	0.483274	0.77176	0.472096	0.787707	-0.896197
PWY-7118: chitin degradation to ethanol|g__Candida.s__Candida_albicans	-0.696659	-0.882341	-0.250474	4.57523	-0.0420754	0.476882	0.777384	0.472806	0.787743	-0.818498
PWY-5920: superpathway of heme biosynthesis from glycine|g__Corynebacterium.s__Corynebacterium_kroppenstedtii	-0.891294	-0.868334	0.0814583	4.19446	0.0170845	0.488052	0.776312	0.48921	0.787753	-0.873136
HOMOSER-METSYN-PWY: L-methionine biosynthesis I|g__Streptococcus.s__Streptococcus_infantis	-0.602306	-0.917588	-0.387972	4.33192	-0.0757663	0.453886	0.751575	0.490684	0.787755	-0.800525
PWY-7111: pyruvate fermentation to isobutanol (engineered)|g__Coprococcus.s__Coprococcus_eutactus	-0.462499	-0.847507	-0.472079	5.48355	-0.0758628	0.466275	0.763675	0.49214	0.787761	-0.700138
PWY-7197: pyrimidine deoxyribonucleotide phosphorylation|g__Collinsella.s__Collinsella_intestinalis	-0.884801	-0.670232	0.511453	4.93397	0.0809428	0.372364	0.689598	0.490268	0.787768	-0.75406
PWY-2941: L-lysine biosynthesis II|g__Coprobacillus.s__Coprobacillus_sp_8_2_54BFAA	-0.927082	-0.869461	0.0825368	4.42164	0.0169766	0.489514	0.764326	0.512175	0.78777	-0.890656
UNINTEGRATED|g__Rhodococcus.s__Rhodococcus_sp_P27	-0.773158	-0.820112	0.209443	4.57818	0.0335732	0.45744	0.753751	0.486503	0.787774	-0.798849
PWY-6387: UDP-N-acetylmuramoyl-pentapeptide biosynthesis I (meso-diaminopimelate containing)|g__Bacteroides.s__Bacteroides_finegoldii	0.161859	-0.169795	-0.611945	6.31571	-0.0817032	0.459021	0.757578	0.482855	0.787778	-0.0428846
PWY-5188: tetrapyrrole biosynthesis I (from glutamate)|g__Shigella.s__Shigella_flexneri	-0.784014	-0.912331	-0.210811	4.38357	-0.0412571	0.473903	0.772184	0.50786	0.787819	-0.854776
PWY-7111: pyruvate fermentation to isobutanol (engineered)|g__Actinomyces.s__Actinomyces_sp_oral_taxon_181	-0.571032	-0.864473	-0.161245	4.30114	-0.0344375	0.482727	0.767511	0.504421	0.787822	-0.73862
HEME-BIOSYNTHESIS-II: heme biosynthesis I (aerobic)|g__Staphylococcus.s__Staphylococcus_sp_OJ82	-0.902361	-0.846419	0.0473418	4.23834	0.008185	0.472202	0.763483	0.494681	0.787826	-0.873126
PWY-7184: pyrimidine deoxyribonucleotides de novo biosynthesis I|g__Microbacterium.s__Microbacterium_maritypicum	-0.801722	-0.955994	-0.126561	4.22482	-0.0275601	0.506469	0.794916	0.490711	0.78783	-0.901705
PWY-6124: inosine-5'-phosphate biosynthesis II|g__Shigella.s__Shigella_flexneri	-0.804021	-0.951699	-0.142552	4.38014	-0.0236617	0.483214	0.783929	0.50588	0.787844	-0.886664
PWY-7228: superpathway of guanosine nucleotides de novo biosynthesis I|g__Brevundimonas.s__Brevundimonas_diminuta	-0.821397	-0.961534	0.037134	4.51091	0.00714329	0.501636	0.792629	0.484505	0.787847	-0.901077
PWY0-1296: purine ribonucleosides degradation|g__Coprococcus.s__Coprococcus_sp_HPP0074	-0.786653	-0.671592	0.365248	4.77603	0.0711242	0.442431	0.746374	0.481839	0.787859	-0.724016
PWY0-862: (5Z)-dodec-5-enoate biosynthesis|g__Pseudomonas.s__Pseudomonas_sp_M1	-0.941155	-0.824999	0.113438	4.34648	0.0238949	0.472195	0.764702	0.506869	0.787887	-0.869759
PWY-6386: UDP-N-acetylmuramoyl-pentapeptide biosynthesis II (lysine-containing)|g__Parvimonas.s__Parvimonas_micra	-0.833158	-0.928894	-0.12531	4.23951	-0.0218139	0.502352	0.775352	0.493757	0.787899	-0.898083
FASYN-INITIAL-PWY: superpathway of fatty acid biosynthesis initiation (E. coli)|g__Proteus.s__Proteus_mirabilis	-0.741956	-0.898124	-0.110455	4.34735	-0.0216387	0.464876	0.770961	0.489107	0.787903	-0.842125
PWY-6387: UDP-N-acetylmuramoyl-pentapeptide biosynthesis I (meso-diaminopimelate containing)|g__Gemella.s__Gemella_haemolysans	-0.877513	-0.895816	-0.0139111	4.26533	-0.00293785	0.48101	0.765394	0.478297	0.787924	-0.888705
ILEUSYN-PWY: L-isoleucine biosynthesis I (from threonine)|g__Clostridium.s__Clostridium_hathewayi	-0.841683	-0.817944	0.162822	4.43202	0.0297397	0.514414	0.788918	0.4926	0.787925	-0.829667
PWY-6936: seleno-amino acid biosynthesis|g__Enterococcus.s__Enterococcus_asini	-0.825223	-0.649422	0.443042	5.0825	0.0737465	0.38513	0.693705	0.478232	0.78793	-0.712854
PWY-4981: L-proline biosynthesis II (from arginine)|g__Streptococcus.s__Streptococcus_parasanguinis	4.67103	3.02194	-0.712028	5.96373	-0.110435	0.347563	0.700324	0.397064	0.787943	3.96144
PWY-2942: L-lysine biosynthesis III|g__Lactobacillus.s__Lactobacillus_otakiensis	-0.217455	-0.799101	-0.348043	4.79417	-0.0711544	0.573793	0.836337	0.499813	0.787955	-0.609753
PWY-7208: superpathway of pyrimidine nucleobases salvage|g__Comamonas.s__Comamonas_sp_B_9	-0.848384	-0.974992	-0.0587691	4.44544	-0.00917853	0.527597	0.800887	0.498304	0.787958	-0.92672
PWY-7219: adenosine ribonucleotides de novo biosynthesis|g__Lactobacillus.s__Lactobacillus_saerimneri	-0.809502	-0.591102	0.366625	4.72866	0.0630344	0.461623	0.753936	0.491477	0.787962	-0.663451
PWY-7208: superpathway of pyrimidine nucleobases salvage|g__Corynebacterium.s__Corynebacterium_variabile	-0.749648	-0.954015	-0.212004	4.34144	-0.0406971	0.493581	0.779099	0.478428	0.787976	-0.874237
GALACTUROCAT-PWY: D-galacturonate degradation I|g__Lactobacillus.s__Lactobacillus_sakei	-0.412572	-0.856913	-0.556116	5.31408	-0.0893901	0.450388	0.753289	0.491424	0.787979	-0.694753
PWY-7384: anaerobic energy metabolism (invertebrates, mitochondrial)|unclassified	-0.830861	-0.770335	0.165604	4.61991	0.0323456	0.4792	0.775723	0.497431	0.787985	-0.797598
COA-PWY-1: coenzyme A biosynthesis II (mammalian)|g__Erysipelotrichaceae_noname.s__Erysipelotrichaceae_bacterium_21_3	-0.69201	-0.405461	0.450698	5.01339	0.0822159	0.417602	0.740168	0.477191	0.787986	-0.535004
UNINTEGRATED|g__Anaerococcus.s__Anaerococcus_obesiensis	-0.946343	-0.903036	0.0926017	4.39627	0.0158341	0.492831	0.78421	0.488666	0.787999	-0.920328
PWY0-1298: superpathway of pyrimidine deoxyribonucleosides degradation|g__Serratia.s__Serratia_liquefaciens	-0.848994	-0.944561	0.00702438	4.47099	0.0014763	0.501695	0.792297	0.474409	0.788012	-0.903236
PWY-6124: inosine-5'-phosphate biosynthesis II|g__Pseudomonas.s__Pseudomonas_sp_CF150	-0.839704	-0.949462	-0.165778	4.41615	-0.0389004	0.530216	0.805147	0.495371	0.788012	-0.910424
COA-PWY: coenzyme A biosynthesis I|g__Rothia.s__Rothia_dentocariosa	-0.600603	-0.772485	-0.211385	4.35055	-0.0496504	0.48519	0.771257	0.464593	0.788018	-0.708352
COA-PWY-1: coenzyme A biosynthesis II (mammalian)|g__Actinomyces.s__Actinomyces_sp_oral_taxon_848	-0.765795	-0.874034	-0.0999917	4.48383	-0.0228901	0.50555	0.789116	0.486652	0.788019	-0.826346
THRESYN-PWY: superpathway of L-threonine biosynthesis|g__Psychrobacter.s__Psychrobacter_sp_PAMC_21119	-0.749526	-0.870848	-0.0605828	4.35347	-0.0123406	0.478708	0.778609	0.482773	0.788019	-0.82047
PWY-6122: 5-aminoimidazole ribonucleotide biosynthesis II|g__Clostridiales_noname.s__Clostridiales_bacterium_1_7_47FAA	-0.806261	-1.0025	-0.0671051	4.36881	-0.015685	0.497664	0.770796	0.499078	0.788022	-0.933206
CALVIN-PWY: Calvin-Benson-Bassham cycle|g__Megamonas.s__Megamonas_hypermegale	-0.820263	-0.926308	-0.201073	4.20109	-0.0417996	0.491069	0.775702	0.493666	0.788028	-0.874853
PWY-6121: 5-aminoimidazole ribonucleotide biosynthesis I|g__Proteus.s__Proteus_penneri	-0.760456	-0.974802	-0.148656	4.19412	-0.0309735	0.515368	0.7905	0.495773	0.78803	-0.888499
PWY-5695: urate biosynthesis/inosine 5'-phosphate degradation|g__Propionibacterium.s__Propionibacterium_propionicum	-0.663798	-0.992668	-0.254687	4.4694	-0.0510863	0.450966	0.756886	0.488139	0.788039	-0.86239
HISTSYN-PWY: L-histidine biosynthesis|g__Actinomyces.s__Actinomyces_naeslundii	-0.581241	-0.801369	-0.186522	4.60853	-0.0364565	0.494039	0.784028	0.497125	0.788045	-0.723842
PWY-7219: adenosine ribonucleotides de novo biosynthesis|g__Holdemania.s__Holdemania_sp_AP2	-0.445195	-0.825784	-0.247547	4.43566	-0.0565907	0.488917	0.775615	0.486638	0.788046	-0.665534
PWY-5695: urate biosynthesis/inosine 5'-phosphate degradation|g__Citrobacter.s__Citrobacter_sp_KTE30	-0.92833	-0.927292	0.0305345	4.3647	0.00706768	0.486627	0.767763	0.496527	0.788046	-0.92833
UNINTEGRATED|g__Pseudomonas.s__Pseudomonas_aeruginosa	-0.851132	-0.849012	-0.0402451	4.3815	-0.00833191	0.512319	0.800248	0.484841	0.788055	-0.850753
PWY-7219: adenosine ribonucleotides de novo biosynthesis|g__Lactococcus.s__Lactococcus_lactis	4.35353	3.35059	-0.654352	6.39573	-0.0960447	0.496851	0.804611	0.400246	0.788056	3.87069
PWY-4984: urea cycle|g__Corynebacterium.s__Corynebacterium_kroppenstedtii	-0.840315	-0.796108	0.0146768	4.17157	0.00303274	0.487593	0.772909	0.495513	0.788061	-0.814893
PWY-7663: gondoate biosynthesis (anaerobic)|g__Brevundimonas.s__Brevundimonas_diminuta	-0.909876	-0.909464	0.0646528	4.18583	0.0110693	0.472952	0.771331	0.491145	0.788076	-0.909464
PWY-5667: CDP-diacylglycerol biosynthesis I|g__Coprococcus.s__Coprococcus_sp_HPP0048	-0.798801	-0.598912	0.307742	4.54451	0.0532858	0.467483	0.764615	0.482921	0.788086	-0.662462
ILEUSYN-PWY: L-isoleucine biosynthesis I (from threonine)|g__Psychrobacter.s__Psychrobacter_arcticus	-0.879468	-0.904474	0.0615216	4.36709	0.012956	0.491543	0.790545	0.483931	0.788094	-0.897199
PWY-841: superpathway of purine nucleotides de novo biosynthesis I|g__Citrobacter.s__Citrobacter_koseri	-0.695555	-0.887035	-0.285735	4.4333	-0.0580251	0.468108	0.766941	0.485082	0.788101	-0.809537
PWY-7229: superpathway of adenosine nucleotides de novo biosynthesis I|g__Brevundimonas.s__Brevundimonas_diminuta	-0.896533	-0.861338	0.139514	4.54849	0.0269846	0.489477	0.782376	0.480688	0.78812	-0.878658
PWY-6387: UDP-N-acetylmuramoyl-pentapeptide biosynthesis I (meso-diaminopimelate containing)|g__Streptococcus.s__Streptococcus_infantis	-0.540806	-0.807865	-0.32647	4.55484	-0.0552048	0.488254	0.785252	0.472325	0.788143	-0.720481
THRESYN-PWY: superpathway of L-threonine biosynthesis|g__Veillonella.s__Veillonella_sp_6_1_27	-0.852238	-0.879009	-0.0809437	4.21433	-0.0128961	0.49342	0.781493	0.487134	0.788156	-0.871763
BRANCHED-CHAIN-AA-SYN-PWY: superpathway of branched amino acid biosynthesis|g__Psychrobacter.s__Psychrobacter_aquaticus	-0.764268	-0.885485	-0.055982	4.46376	-0.00979134	0.487806	0.7765	0.506374	0.788159	-0.835056
PWY-6387: UDP-N-acetylmuramoyl-pentapeptide biosynthesis I (meso-diaminopimelate containing)|g__Pseudomonas.s__Pseudomonas_fragi	-0.371615	-0.76631	-0.448277	6.03274	-0.0638436	0.491538	0.793663	0.49477	0.788183	-0.626375
PWY-7254: TCA cycle VII (acetate-producers)|g__Citrobacter.s__Citrobacter_freundii	-0.741519	-0.459105	0.382665	4.70794	0.061968	0.46723	0.766227	0.484893	0.788185	-0.55834
FASYN-INITIAL-PWY: superpathway of fatty acid biosynthesis initiation (E. coli)|g__Escherichia.s__Escherichia_hermannii	-0.843802	-0.89209	0.0993731	4.33758	0.0182376	0.48437	0.776078	0.493134	0.788188	-0.882957
PWY-5097: L-lysine biosynthesis VI|g__Burkholderiales_noname.s__Burkholderiales_bacterium_1_1_47	-0.716307	-0.920537	-0.339864	4.48231	-0.0628771	0.489257	0.772485	0.488368	0.788189	-0.860881
PWY-7197: pyrimidine deoxyribonucleotide phosphorylation|g__Enterococcus.s__Enterococcus_hirae	-0.835944	-0.55173	0.410747	4.77894	0.0724662	0.387329	0.704349	0.488148	0.788205	-0.678351
PWY-6124: inosine-5'-phosphate biosynthesis II|g__Corynebacterium.s__Corynebacterium_casei	-0.724982	-0.998379	-0.348615	4.2853	-0.0649222	0.489305	0.768107	0.503991	0.788209	-0.892028
PWY0-162: superpathway of pyrimidine ribonucleotides de novo biosynthesis|g__Microbacterium.s__Microbacterium_sp_UCD_TDU	-0.893747	-0.926975	-0.106641	4.37642	-0.0270507	0.488408	0.784198	0.492207	0.788219	-0.921462
VALSYN-PWY: L-valine biosynthesis|g__Erysipelotrichaceae_noname.s__Clostridium_innocuum	-0.679401	-0.288744	0.3882	4.62745	0.0757651	0.485783	0.778672	0.489065	0.788234	-0.428482
PWY-6122: 5-aminoimidazole ribonucleotide biosynthesis II|g__Bilophila.s__Bilophila_sp_4_1_30	-0.841971	-0.684652	0.217015	4.4368	0.04409	0.460449	0.761416	0.497515	0.788237	-0.73907
PWY-6386: UDP-N-acetylmuramoyl-pentapeptide biosynthesis II (lysine-containing)|g__Clostridium.s__Clostridium_sp_HGF2	-0.201747	-0.0334401	0.571794	5.48524	0.101939	0.410817	0.71938	0.483425	0.788241	-0.103815
PWY-7664: oleate biosynthesis IV (anaerobic)|g__Pseudomonas.s__Pseudomonas_sp_CF150	-0.870974	-0.904386	0.0327062	4.35359	0.00509114	0.495942	0.786719	0.488918	0.788241	-0.891835
1CMET2-PWY: N10-formyl-tetrahydrofolate biosynthesis|g__Bacteroides.s__Bacteroides_fluxus	-0.772211	-0.890714	-0.0785608	4.40342	-0.0153822	0.519859	0.793874	0.517722	0.788258	-0.851261
MET-SAM-PWY: superpathway of S-adenosyl-L-methionine biosynthesis|g__Citrobacter.s__Citrobacter_sp_KTE30	-0.84689	-0.959372	-0.0673851	4.29821	-0.0111678	0.495196	0.787004	0.482737	0.788271	-0.916965
PWY0-862: (5Z)-dodec-5-enoate biosynthesis|g__Shigella.s__Shigella_flexneri	-0.860284	-0.827999	0.0377627	4.51223	0.00577944	0.512162	0.786037	0.510162	0.788272	-0.840661
TCA: TCA cycle I (prokaryotic)|g__Citrobacter.s__Citrobacter_freundii	-0.673398	-0.415721	0.515647	5.0726	0.0821302	0.46527	0.764053	0.498844	0.78828	-0.520064
PWY-6163: chorismate biosynthesis from 3-dehydroquinate|g__Lactobacillus.s__Lactobacillus_ruminis	-0.778776	-0.522022	0.263593	5.13913	0.0455559	0.411236	0.72092	0.487519	0.788284	-0.622816
FASYN-ELONG-PWY: fatty acid elongation -- saturated|g__Pseudomonas.s__Pseudomonas_mandelii	-0.787243	-0.730284	0.287517	4.5289	0.0517163	0.476112	0.773739	0.477727	0.788289	-0.75454
PWY-6151: S-adenosyl-L-methionine cycle I|g__Streptococcus.s__Streptococcus_sp_GMD5S	-0.882635	-0.737727	0.0909049	4.34469	0.0225375	0.474529	0.772096	0.492048	0.788295	-0.798875
PWY-6151: S-adenosyl-L-methionine cycle I|g__Coprococcus.s__Coprococcus_eutactus	-0.417306	-0.631757	-0.364839	5.37413	-0.0631138	0.452823	0.755001	0.469831	0.788297	-0.538435
GLYOXYLATE-BYPASS: glyoxylate cycle|g__Psychrobacter.s__Psychrobacter_aquaticus	-0.783088	-1.00367	-0.146934	4.28732	-0.0277301	0.510433	0.795167	0.481961	0.788297	-0.91254
PWY0-166: superpathway of pyrimidine deoxyribonucleotides de novo biosynthesis (E. coli)|g__Klebsiella.s__Klebsiella_pneumoniae	-0.758079	-0.460405	0.363785	5.02704	0.0705696	0.452732	0.76058	0.485733	0.788305	-0.581668
COMPLETE-ARO-PWY: superpathway of aromatic amino acid biosynthesis|g__Citrobacter.s__Citrobacter_koseri	-0.706884	-0.833856	-0.138688	4.51852	-0.0261329	0.495591	0.782366	0.497073	0.788328	-0.779912
PWY-6277: superpathway of 5-aminoimidazole ribonucleotide biosynthesis|g__Enterobacter.s__Enterobacter_sp_MGH_34	-0.802304	-0.911747	-0.0849844	4.24702	-0.0153942	0.470597	0.76422	0.490701	0.78833	-0.873516
PWY-1269: CMP-3-deoxy-D-manno-octulosonate biosynthesis I|g__Proteus.s__Proteus_penneri	-0.746392	-0.89903	-0.0316697	4.47463	-0.00577138	0.470348	0.75727	0.496735	0.788332	-0.845586
PWY-6163: chorismate biosynthesis from 3-dehydroquinate|g__Lachnospiraceae_noname.s__Lachnospiraceae_bacterium_6_1_63FAA	-0.755556	-0.763418	0.114284	4.7635	0.0197339	0.480327	0.766146	0.498698	0.788332	-0.760561
PWY-7228: superpathway of guanosine nucleotides de novo biosynthesis I|g__Rothia.s__Rothia_dentocariosa	-0.789517	-0.869299	0.0139516	4.35936	0.00273362	0.474962	0.774795	0.486918	0.788351	-0.831479
PWY-6124: inosine-5'-phosphate biosynthesis II|g__Enterobacter.s__Enterobacter_asburiae	-0.998201	-0.890914	0.165411	4.46489	0.0339712	0.493395	0.784734	0.481205	0.788356	-0.948413
PWY-7222: guanosine deoxyribonucleotides de novo biosynthesis II|g__Klebsiella.s__Klebsiella_oxytoca	-0.904964	-0.589573	0.359494	4.68088	0.0667009	0.444752	0.747928	0.488403	0.788357	-0.724352
THRESYN-PWY: superpathway of L-threonine biosynthesis|g__Proteus.s__Proteus_mirabilis	-0.74418	-0.899124	-0.290933	4.3357	-0.0538047	0.465608	0.754428	0.492894	0.788378	-0.827251
PWY-6527: stachyose degradation|g__Megamonas.s__Megamonas_funiformis	-0.847785	-0.806788	-0.0608352	4.28488	-0.0134871	0.494004	0.790547	0.482628	0.788394	-0.822456
SER-GLYSYN-PWY: superpathway of L-serine and glycine biosynthesis I|g__Shigella.s__Shigella_flexneri	-0.789582	-0.872876	0.00114017	4.40047	0.00010659	0.481845	0.774479	0.487437	0.788415	-0.839686
PWY-5695: urate biosynthesis/inosine 5'-phosphate degradation|g__Streptococcus.s__Streptococcus_mitis_oralis_pneumoniae	-0.721793	-0.992159	-0.406758	4.24162	-0.0873302	0.499935	0.78543	0.48633	0.788416	-0.880514
PWY-6387: UDP-N-acetylmuramoyl-pentapeptide biosynthesis I (meso-diaminopimelate containing)|g__Gemella.s__Gemella_morbillorum	-0.688509	-0.954015	-0.253216	4.17012	-0.053536	0.506408	0.78142	0.504523	0.788427	-0.857446
PWY-7197: pyrimidine deoxyribonucleotide phosphorylation|g__Staphylococcus.s__Staphylococcus_xylosus	-0.802057	-0.942314	-0.0530204	4.27434	-0.015289	0.490254	0.775973	0.494818	0.788443	-0.886657
PWY-3841: folate transformations II|g__Streptococcus.s__Streptococcus_gordonii	-0.854614	-0.843001	0.0166263	4.32542	0.00269517	0.504811	0.780719	0.514889	0.78845	-0.847773
PWY-6386: UDP-N-acetylmuramoyl-pentapeptide biosynthesis II (lysine-containing)|g__Pseudomonas.s__Pseudomonas_sp_GM30	-0.857958	-0.93016	0.03547	4.33455	0.00894859	0.471109	0.766378	0.49372	0.788455	-0.894754
PWY-7219: adenosine ribonucleotides de novo biosynthesis|g__Eubacterium.s__Eubacterium_ventriosum	0.485246	-0.0633777	-0.794554	5.86629	-0.13098	0.478185	0.782731	0.474515	0.788457	0.147401
UNINTEGRATED|g__Ruminococcus.s__Ruminococcus_flavefaciens	-0.68403	-0.992896	-0.302213	4.38497	-0.0632982	0.429093	0.73378	0.484288	0.788463	-0.866015
PWY-7111: pyruvate fermentation to isobutanol (engineered)|g__Leuconostoc.s__Leuconostoc_carnosum	-0.675054	-0.854628	-0.312131	4.92201	-0.0587836	0.476148	0.768325	0.501888	0.78847	-0.782559
PWY-7663: gondoate biosynthesis (anaerobic)|g__Achromobacter.s__Achromobacter_piechaudii	-0.825621	-0.87041	-0.0600324	4.29281	-0.00955433	0.484984	0.777208	0.485799	0.788475	-0.846989
GLUCUROCAT-PWY: superpathway of &beta;-D-glucuronide and D-glucuronate degradation|g__Lactobacillus.s__Lactobacillus_sakei	-0.681415	-0.810327	-0.266287	4.93845	-0.0438657	0.501314	0.789395	0.48617	0.788481	-0.763007
PWY-6897: thiamin salvage II|g__Rhodococcus.s__Rhodococcus_qingshengii	-0.744119	-0.882006	-0.107333	4.4899	-0.020689	0.53932	0.817555	0.498856	0.788489	-0.841509
PWY-6124: inosine-5'-phosphate biosynthesis II|g__Streptococcus.s__Streptococcus_infantis	-0.552187	-0.847292	-0.371095	4.51415	-0.067088	0.527843	0.79068	0.506559	0.7885	-0.722111
PWY-7208: superpathway of pyrimidine nucleobases salvage|g__Psychrobacter.s__Psychrobacter_aquaticus	-0.840219	-0.895647	-9.98408e-05	4.36048	-2.90577e-05	0.463986	0.767042	0.488558	0.788503	-0.875362
PWY0-1297: superpathway of purine deoxyribonucleosides degradation|g__Enterobacter.s__Enterobacter_aerogenes	-0.796702	-0.825823	0.0405657	4.35541	0.00729822	0.45819	0.764812	0.488113	0.788513	-0.812671
PWY-5695: urate biosynthesis/inosine 5'-phosphate degradation|g__Desulfovibrio.s__Desulfovibrio_piger	-0.627032	-0.720656	-0.241835	5.11871	-0.0426383	0.506169	0.800742	0.497461	0.788518	-0.68882
COA-PWY-1: coenzyme A biosynthesis II (mammalian)|g__Actinomyces.s__Actinomyces_sp_oral_taxon_170	-0.826775	-0.811349	0.188185	4.38097	0.039239	0.46603	0.758921	0.502283	0.788519	-0.817379
PWY0-862: (5Z)-dodec-5-enoate biosynthesis|g__Escherichia.s__Escherichia_hermannii	-0.851752	-0.815734	0.0555727	4.50491	0.0110806	0.447427	0.768884	0.48175	0.788523	-0.826392
PWY-2942: L-lysine biosynthesis III|g__Psychrobacter.s__Psychrobacter_arcticus	-0.829637	-0.94138	-0.0611502	4.54404	-0.00860231	0.498502	0.764103	0.504565	0.788535	-0.887892
PWY-7219: adenosine ribonucleotides de novo biosynthesis|g__Klebsiella.s__Klebsiella_sp_1_1_55	-0.773313	-0.922213	-0.153251	4.24313	-0.0263356	0.479646	0.772512	0.498739	0.788543	-0.862738
VALSYN-PWY: L-valine biosynthesis|g__Bacteroides.s__Bacteroides_barnesiae	-0.751861	-0.992789	-0.186811	4.74626	-0.0331437	0.526161	0.808399	0.487133	0.788551	-0.899672
HEMESYN2-PWY: heme biosynthesis II (anaerobic)|g__Pseudomonas.s__Pseudomonas_psychrophila	-0.865573	-0.837019	0.0593962	4.27311	0.00974046	0.483188	0.782641	0.494445	0.788562	-0.845698
PWY-7663: gondoate biosynthesis (anaerobic)|g__Sphingobacterium.s__Sphingobacterium_spiritivorum	-0.794337	-0.874601	-0.0670619	4.18002	-0.0131451	0.487481	0.767713	0.50664	0.788562	-0.849495
PWY-5097: L-lysine biosynthesis VI|g__Anaerotruncus.s__Anaerotruncus_colihominis	-0.118083	-0.663726	-0.641677	4.69124	-0.112225	0.5067	0.781813	0.501809	0.788563	-0.472307
PWY-6895: superpathway of thiamin diphosphate biosynthesis II|unclassified	-0.782344	-0.606118	0.415855	4.92335	0.0725134	0.395665	0.696211	0.507884	0.788567	-0.662111
PANTO-PWY: phosphopantothenate biosynthesis I|g__Corynebacterium.s__Corynebacterium_sp_HFH0082	-0.833624	-0.83705	0.0960622	4.3978	0.015726	0.490885	0.775732	0.497595	0.788579	-0.83554
COA-PWY-1: coenzyme A biosynthesis II (mammalian)|g__Lachnospiraceae_noname.s__Lachnospiraceae_bacterium_9_1_43BFAA	-0.963634	-0.755887	0.287782	4.70776	0.0568177	0.431381	0.747619	0.484702	0.788584	-0.836213
COA-PWY: coenzyme A biosynthesis I|g__Psychrobacter.s__Psychrobacter_cryohalolentis	-0.884621	-0.971558	-0.141812	4.34963	-0.0252969	0.518166	0.797143	0.506477	0.788585	-0.929967
NONMEVIPP-PWY: methylerythritol phosphate pathway I|g__Clostridium.s__Clostridium_scindens	-0.892342	-0.57554	0.513071	4.96518	0.0937773	0.409836	0.714569	0.494723	0.788594	-0.701051
ARO-PWY: chorismate biosynthesis I|g__Lachnospiraceae_noname.s__Lachnospiraceae_bacterium_2_1_58FAA	-0.498232	-0.191239	0.674849	5.61232	0.111214	0.406744	0.714408	0.50696	0.788594	-0.324678
PWY0-1296: purine ribonucleosides degradation|g__Escherichia.s__Escherichia_hermannii	-0.821708	-0.935613	-0.048995	4.26903	-0.00990025	0.51278	0.798041	0.499829	0.788611	-0.890622
PWY-6277: superpathway of 5-aminoimidazole ribonucleotide biosynthesis|g__Gemella.s__Gemella_haemolysans	-0.875706	-0.894948	-0.11111	4.19621	-0.0180216	0.509939	0.777613	0.504086	0.788615	-0.892063
PWY-5686: UMP biosynthesis|g__Bifidobacterium.s__Bifidobacterium_animalis	-0.534214	-0.190542	0.525581	6.0371	0.0814481	0.519992	0.811208	0.502291	0.788625	-0.330886
PWY-5973: cis-vaccenate biosynthesis|g__Pseudomonas.s__Pseudomonas_sp_GM30	-0.83727	-0.916101	-0.107224	4.45583	-0.021097	0.494914	0.772582	0.513906	0.788633	-0.885905
PWY-7208: superpathway of pyrimidine nucleobases salvage|g__Sanguibacter.s__Sanguibacter_keddieii	-0.829201	-0.954979	-0.191822	4.43588	-0.0350455	0.491681	0.784618	0.482829	0.788636	-0.911474
PWY-7111: pyruvate fermentation to isobutanol (engineered)|g__Bilophila.s__Bilophila_sp_4_1_30	-0.885858	-0.661868	0.303296	4.58839	0.0559782	0.464686	0.760324	0.484181	0.788636	-0.738305
HISTSYN-PWY: L-histidine biosynthesis|g__Corynebacterium.s__Corynebacterium_casei	-0.852802	-0.961725	-0.100977	4.23553	-0.0194803	0.474326	0.768511	0.484176	0.78865	-0.92002
UNINTEGRATED|g__Coprobacillus.s__Coprobacillus_sp_8_2_54BFAA	-0.831902	-0.846137	0.0484814	4.5533	0.00666986	0.478266	0.771063	0.486922	0.788659	-0.838669
PWY-6385: peptidoglycan biosynthesis III (mycobacteria)|g__Proteus.s__Proteus_mirabilis	-0.817354	-0.7837	0.0275989	4.31627	0.00477651	0.467104	0.763193	0.49505	0.788702	-0.797318
PWY-6122: 5-aminoimidazole ribonucleotide biosynthesis II|g__Pediococcus.s__Pediococcus_pentosaceus	-0.987703	-0.844809	0.137747	4.23021	0.0279374	0.471499	0.777704	0.471969	0.788715	-0.892078
P461-PWY: hexitol fermentation to lactate, formate, ethanol and acetate|g__Megamonas.s__Megamonas_hypermegale	-0.800769	-0.860271	0.000510018	4.25976	5.80542e-05	0.502175	0.790037	0.499126	0.788719	-0.843557
PWY-5188: tetrapyrrole biosynthesis I (from glutamate)|g__Staphylococcus.s__Staphylococcus_aureus	-0.906216	-0.700524	0.233107	4.34833	0.0396669	0.471487	0.770511	0.485521	0.788751	-0.789635
ARGSYN-PWY: L-arginine biosynthesis I (via L-ornithine)|g__Psychrobacter.s__Psychrobacter_cryohalolentis	-0.88656	-0.868566	0.123619	4.40056	0.0232289	0.489796	0.778336	0.487312	0.788763	-0.873816
PWY-6700: queuosine biosynthesis|g__Serratia.s__Serratia_liquefaciens	-0.87093	-0.967492	-0.107431	4.28413	-0.0223496	0.518914	0.805279	0.479721	0.788784	-0.928656
PEPTIDOGLYCANSYN-PWY: peptidoglycan biosynthesis I (meso-diaminopimelate containing)|g__Pseudomonas.s__Pseudomonas_aeruginosa	-0.815881	-0.878643	-0.0731873	4.24157	-0.0178673	0.494753	0.777457	0.490452	0.788786	-0.858768
PWY-5856: ubiquinol-9 biosynthesis (prokaryotic)|g__Pseudomonas.s__Pseudomonas_mandelii	-0.89588	-0.691805	0.396857	4.8827	0.0654948	0.410769	0.71083	0.506207	0.788808	-0.769895
PWY-6700: queuosine biosynthesis|g__Megamonas.s__Megamonas_hypermegale	-0.812923	-0.821686	-0.0581189	4.33189	-0.011659	0.489708	0.782036	0.507318	0.788815	-0.817301
PWY-5097: L-lysine biosynthesis VI|g__Bacteroides.s__Bacteroides_sp_4_3_47FAA	-0.692629	-0.351944	0.310411	5.84508	0.0531724	0.403137	0.725468	0.489275	0.788819	-0.480204
PWY-5189: tetrapyrrole biosynthesis II (from glycine)|g__Corynebacterium.s__Corynebacterium_sp_HFH0082	-0.936114	-0.992484	-0.0714237	4.39369	-0.0130189	0.479687	0.778394	0.483673	0.788826	-0.963278
PWY-6700: queuosine biosynthesis|g__Acidaminococcus.s__Acidaminococcus_sp_HPA0509	-0.900375	-0.674777	0.331844	4.63262	0.0653301	0.450399	0.752046	0.484152	0.788829	-0.758137
PWY-4981: L-proline biosynthesis II (from arginine)|g__Streptococcus.s__Streptococcus_gordonii	-0.830208	-0.554977	0.207979	4.2513	0.0396203	0.48757	0.786372	0.48888	0.788833	-0.676626
POLYAMSYN-PWY: superpathway of polyamine biosynthesis I|g__Serratia.s__Serratia_liquefaciens	-0.977428	-0.921897	0.152741	4.34737	0.0261914	0.458727	0.766603	0.488225	0.78885	-0.948275
COA-PWY-1: coenzyme A biosynthesis II (mammalian)|g__Acidaminococcus.s__Acidaminococcus_sp_HPA0509	-0.989474	-0.735696	0.31021	4.6939	0.0492145	0.461388	0.756863	0.489091	0.788872	-0.825437
PWY-6700: queuosine biosynthesis|g__Enterobacter.s__Enterobacter_asburiae	-0.789812	-1.00166	-0.0703585	4.33813	-0.0158691	0.518591	0.790658	0.510138	0.788885	-0.920598
PWY0-1319: CDP-diacylglycerol biosynthesis II|g__Bacteroides.s__Bacteroides_barnesiae	-0.67979	-0.899171	-0.166091	4.71212	-0.0293428	0.51001	0.795908	0.493455	0.788886	-0.823437
PWY-6703: preQ0 biosynthesis|g__Pseudomonas.s__Pseudomonas_sp_CF149	-0.901919	-0.835037	0.0154901	4.48356	0.00279823	0.482616	0.779939	0.504368	0.788889	-0.855215
PWY0-1319: CDP-diacylglycerol biosynthesis II|g__Lachnospiraceae_noname.s__Lachnospiraceae_bacterium_9_1_43BFAA	-0.907853	-0.751759	0.260844	4.64692	0.0515275	0.497695	0.774034	0.491699	0.788895	-0.801653
PWY-7221: guanosine ribonucleotides de novo biosynthesis|g__Streptococcus.s__Streptococcus_sp_BS35b	-0.7472	-0.97423	-0.149315	4.21351	-0.0324911	0.463868	0.766428	0.49029	0.788897	-0.881869
PWY-5103: L-isoleucine biosynthesis III|g__Enterococcus.s__Enterococcus_asini	-0.796878	-0.70408	0.113212	4.97046	0.0156558	0.413684	0.714229	0.504368	0.788899	-0.740514
PWY-7400: L-arginine biosynthesis IV (archaebacteria)|g__Actinomyces.s__Actinomyces_sp_oral_taxon_175	-0.724006	-0.689238	0.146418	4.56605	0.027849	0.464032	0.770556	0.491886	0.78891	-0.703231
PWY-6305: putrescine biosynthesis IV|g__Pseudomonas.s__Pseudomonas_sp_G5_2012	-0.837475	-0.904608	-0.0874739	4.42295	-0.0126234	0.492815	0.781857	0.484344	0.788933	-0.884922
HEME-BIOSYNTHESIS-II: heme biosynthesis I (aerobic)|g__Pseudomonas.s__Pseudomonas_aeruginosa	-0.793708	-0.910288	-0.00755669	4.32024	-0.00141121	0.48475	0.783706	0.466046	0.788934	-0.856275
PWY-6124: inosine-5'-phosphate biosynthesis II|g__Bacteroides.s__Bacteroides_sp_1_1_6	2.07887	1.09056	-0.99137	6.72492	-0.132361	0.432725	0.767976	0.424257	0.788938	1.42242
SER-GLYSYN-PWY: superpathway of L-serine and glycine biosynthesis I|g__Psychrobacter.s__Psychrobacter_cryohalolentis	-0.880575	-0.984045	-0.0683931	4.36961	-0.0141705	0.509048	0.778293	0.510449	0.788939	-0.94686
PWY0-862: (5Z)-dodec-5-enoate biosynthesis|g__Citrobacter.s__Citrobacter_koseri	-0.643195	-0.974692	-0.206906	4.40544	-0.0421768	0.489263	0.780248	0.493456	0.788974	-0.862776
RHAMCAT-PWY: L-rhamnose degradation I|g__Enterococcus.s__Enterococcus_sp_7L76	-0.711019	-0.402253	0.430451	4.90484	0.0746815	0.430228	0.743907	0.480384	0.788976	-0.51467
PWY-6121: 5-aminoimidazole ribonucleotide biosynthesis I|g__Peptostreptococcus.s__Peptostreptococcus_anaerobius	-0.820651	-0.884074	0.0850139	4.28916	0.0163044	0.480318	0.781891	0.487287	0.788991	-0.866509
PWY-6122: 5-aminoimidazole ribonucleotide biosynthesis II|g__Enterococcus.s__Enterococcus_dispar	-0.640818	-0.376336	0.60476	5.39845	0.0978195	0.354647	0.682277	0.478051	0.788993	-0.486643
TCA: TCA cycle I (prokaryotic)|g__Citrobacter.s__Citrobacter_koseri	-0.771337	-0.892721	-0.147125	4.50047	-0.0289556	0.498207	0.784051	0.487959	0.788993	-0.845264
PWY-4041: &gamma;-glutamyl cycle|g__Citrobacter.s__Citrobacter_sp_KTE30	-0.840823	-0.969435	-0.00859061	4.31665	-0.00230505	0.476855	0.779948	0.481922	0.789	-0.923308
PWY-6151: S-adenosyl-L-methionine cycle I|g__Coprobacillus.s__Coprobacillus_sp_8_2_54BFAA	-0.828087	-0.851714	0.0342587	4.62625	0.00509177	0.47654	0.766615	0.484996	0.789004	-0.845191
PWY-1269: CMP-3-deoxy-D-manno-octulosonate biosynthesis I|g__Pseudomonas.s__Pseudomonas_sp_GM16	-0.715963	-0.865446	0.0422275	4.535	0.00898866	0.504086	0.788424	0.493899	0.789006	-0.804099
PWY-7539: 6-hydroxymethyl-dihydropterin diphosphate biosynthesis III (Chlamydia)|g__Enterobacter.s__Enterobacter_cloacae	-0.833358	-0.979549	-0.0664235	4.30317	-0.0110491	0.468698	0.765699	0.483703	0.789015	-0.938535
PWY-6703: preQ0 biosynthesis|g__Veillonella.s__Veillonella_parvula	-0.807013	-0.444005	0.374588	4.52097	0.0640494	0.484127	0.780227	0.495103	0.789016	-0.583257
PWY-5667: CDP-diacylglycerol biosynthesis I|g__Shigella.s__Shigella_flexneri	-0.836513	-0.903245	0.00222308	4.33427	0.000436409	0.503419	0.789391	0.494006	0.78902	-0.874765
PWY-7184: pyrimidine deoxyribonucleotides de novo biosynthesis I|g__Burkholderiales_noname.s__Burkholderiales_bacterium_1_1_47	-0.641158	-0.983072	-0.301184	4.66803	-0.061118	0.472311	0.767154	0.497365	0.789021	-0.860991
PWY-6387: UDP-N-acetylmuramoyl-pentapeptide biosynthesis I (meso-diaminopimelate containing)|g__Microbacterium.s__Microbacterium_maritypicum	-0.843516	-0.968676	-0.137225	4.45838	-0.0244452	0.482315	0.781437	0.484629	0.789042	-0.914987
PWY-6124: inosine-5'-phosphate biosynthesis II|g__Pseudomonas.s__Pseudomonas_sp_G5_2012	-1.0433	-0.854395	0.090501	4.29966	0.0182232	0.484501	0.77836	0.47631	0.789042	-0.933505
PWY-6122: 5-aminoimidazole ribonucleotide biosynthesis II|g__Lactobacillus.s__Lactobacillus_delbrueckii	-0.335656	0.255558	0.647677	5.68837	0.105736	0.539105	0.821608	0.477261	0.789047	0.014551
PWY-5347: superpathway of L-methionine biosynthesis (transsulfuration)|g__Corynebacterium.s__Corynebacterium_variabile	-0.836699	-0.82989	0.0762194	4.16204	0.015754	0.485669	0.771433	0.488185	0.78906	-0.833536
HISDEG-PWY: L-histidine degradation I|g__Staphylococcus.s__Staphylococcus_aureus	-0.896616	-0.699994	0.359545	4.41341	0.0709118	0.499583	0.781314	0.488033	0.78906	-0.785662
THRESYN-PWY: superpathway of L-threonine biosynthesis|g__Pseudomonas.s__Pseudomonas_sp_GM24	-0.854526	-0.736525	0.208735	4.67111	0.0350984	0.447958	0.762516	0.485362	0.789078	-0.786288
PWY-7219: adenosine ribonucleotides de novo biosynthesis|g__Actinomyces.s__Actinomyces_graevenitzii	-0.406764	-0.713604	-0.291838	4.89746	-0.0586764	0.517559	0.793503	0.505984	0.789087	-0.600238
GALACT-GLUCUROCAT-PWY: superpathway of hexuronide and hexuronate degradation|g__Lactobacillus.s__Lactobacillus_sakei	-0.60984	-0.886777	-0.314377	5.0442	-0.0497968	0.497226	0.779812	0.48329	0.789116	-0.775975
PWY-6519: 8-amino-7-oxononanoate biosynthesis I|g__Enterobacter.s__Enterobacter_cloacae	-0.829687	-0.615656	0.430448	4.68284	0.0711269	0.405949	0.722491	0.48918	0.789124	-0.705789
PANTO-PWY: phosphopantothenate biosynthesis I|g__Pseudomonas.s__Pseudomonas_sp_M1	-0.882218	-0.811589	0.0759839	4.30319	0.0183343	0.481681	0.777133	0.508745	0.789135	-0.834993
PWY-5097: L-lysine biosynthesis VI|g__Megamonas.s__Megamonas_funiformis	-0.87425	-0.922223	-0.0913175	4.40521	-0.0179135	0.499228	0.776483	0.498869	0.789152	-0.901913
HISTSYN-PWY: L-histidine biosynthesis|g__Eggerthella.s__Eggerthella_sp_YY7918	-0.734384	-0.949469	-0.310227	4.19715	-0.0659111	0.483971	0.768749	0.478184	0.789159	-0.850829
PWY-6387: UDP-N-acetylmuramoyl-pentapeptide biosynthesis I (meso-diaminopimelate containing)|g__Parabacteroides.s__Parabacteroides_sp_D25	-0.519544	-0.121429	0.595907	5.2296	0.0953675	0.476108	0.769836	0.503471	0.789168	-0.297373
COA-PWY-1: coenzyme A biosynthesis II (mammalian)|g__Enterococcus.s__Enterococcus_sp_C1	-0.887102	-0.790576	0.0611908	4.52863	0.0100429	0.472266	0.772323	0.490224	0.789174	-0.830845
PWY-7228: superpathway of guanosine nucleotides de novo biosynthesis I|g__Staphylococcus.s__Staphylococcus_aureus	-0.811473	-0.842682	0.00923579	4.35187	0.00161748	0.474942	0.765383	0.503473	0.789185	-0.826195
PWY-3001: superpathway of L-isoleucine biosynthesis I|g__Pseudomonas.s__Pseudomonas_sp_CF149	-0.851351	-0.936652	-0.134473	4.31488	-0.0238201	0.513961	0.789961	0.511628	0.789192	-0.907394
PWY-5188: tetrapyrrole biosynthesis I (from glutamate)|g__Propionibacterium.s__Propionibacterium_freudenreichii	0.113311	0.404723	0.793137	6.32762	0.111469	0.405103	0.73051	0.470257	0.789201	0.2892
PWY-6387: UDP-N-acetylmuramoyl-pentapeptide biosynthesis I (meso-diaminopimelate containing)|g__Acidaminococcus.s__Acidaminococcus_intestini	-0.864982	-0.771876	0.165589	4.49431	0.0313253	0.486475	0.768105	0.502744	0.789213	-0.812044
HSERMETANA-PWY: L-methionine biosynthesis III|g__Rhodococcus.s__Rhodococcus_qingshengii	-0.866291	-0.889372	-0.130353	4.43327	-0.022163	0.526409	0.796348	0.503134	0.789218	-0.883012
PWY-5103: L-isoleucine biosynthesis III|g__Corynebacterium.s__Corynebacterium_durum	-0.135383	-0.606306	-0.388644	4.6847	-0.0773328	0.48808	0.771768	0.514959	0.789223	-0.440858
THRESYN-PWY: superpathway of L-threonine biosynthesis|g__Bacillus.s__Bacillus_isronensis	-0.756565	-0.88729	-0.106003	4.11777	-0.0205712	0.507419	0.790118	0.482376	0.78925	-0.836988
PWY0-1319: CDP-diacylglycerol biosynthesis II|g__Escherichia.s__Escherichia_hermannii	-0.788878	-0.941651	-0.0286441	4.35419	-0.00685004	0.493173	0.781294	0.481244	0.789262	-0.889062
PWY-7221: guanosine ribonucleotides de novo biosynthesis|g__Rothia.s__Rothia_dentocariosa	-0.692872	-0.798857	-0.0542981	4.25615	-0.0108651	0.479934	0.779696	0.478045	0.78927	-0.757909
PWY-7221: guanosine ribonucleotides de novo biosynthesis|g__Lachnospiraceae_noname.s__Lachnospiraceae_bacterium_6_1_63FAA	-0.894555	-0.640165	0.407985	4.81218	0.0677522	0.43369	0.735927	0.495828	0.789271	-0.744094
PWY-561: superpathway of glyoxylate cycle and fatty acid degradation|g__Citrobacter.s__Citrobacter_freundii	-0.672559	-0.505585	0.286552	4.61538	0.0499439	0.480481	0.775895	0.480131	0.789272	-0.573923
PWY-6823: molybdenum cofactor biosynthesis|g__Shigella.s__Shigella_flexneri	-0.819934	-0.894395	-0.084477	4.31602	-0.0141526	0.480093	0.768394	0.503296	0.789274	-0.854486
RIBOSYN2-PWY: flavin biosynthesis I (bacteria and plants)|g__Rhodococcus.s__Rhodococcus_qingshengii	-0.627276	-0.908484	-0.21483	4.79462	-0.0408505	0.526254	0.806067	0.48968	0.789288	-0.827374
GOLPDLCAT-PWY: superpathway of glycerol degradation to 1,3-propanediol|g__Citrobacter.s__Citrobacter_freundii	-0.732024	-0.368881	0.567837	4.93918	0.0926452	0.456627	0.761288	0.503633	0.7893	-0.512937
PWY-7219: adenosine ribonucleotides de novo biosynthesis|g__Enterococcus.s__Enterococcus_pallens	-0.828259	-0.840896	0.0679747	4.40785	0.00943079	0.47659	0.779294	0.481908	0.789325	-0.836836
PWY-7388: octanoyl-[acyl-carrier protein] biosynthesis (mitochondria, yeast)|g__Citrobacter.s__Citrobacter_koseri	-0.670978	-0.844945	-0.110398	4.54014	-0.0207414	0.492556	0.788111	0.483777	0.789348	-0.781867
PWY-6386: UDP-N-acetylmuramoyl-pentapeptide biosynthesis II (lysine-containing)|g__Fusobacterium.s__Fusobacterium_ulcerans	-0.781236	-0.831505	0.00478618	4.35273	0.00077829	0.494277	0.7777	0.48082	0.789377	-0.815151
PWY-6703: preQ0 biosynthesis|g__Staphylococcus.s__Staphylococcus_equorum	-0.859413	-0.860519	0.136138	4.31637	0.0236663	0.49455	0.77521	0.502178	0.789377	-0.859758
PWY-7197: pyrimidine deoxyribonucleotide phosphorylation|g__Pseudomonas.s__Pseudomonas_sp_Lz4W	-0.656606	-0.983845	-0.35897	4.33308	-0.0688456	0.468813	0.756286	0.498374	0.789384	-0.869438
PWY-6386: UDP-N-acetylmuramoyl-pentapeptide biosynthesis II (lysine-containing)|g__Enterococcus.s__Enterococcus_dispar	-0.578526	-0.441493	0.386817	5.25937	0.0743013	0.416867	0.740201	0.487681	0.789385	-0.509816
GLCMANNANAUT-PWY: superpathway of N-acetylglucosamine, N-acetylmannosamine and N-acetylneuraminate degradation|g__Citrobacter.s__Citrobacter_freundii	-0.655626	-0.455815	0.343941	5.13216	0.0586948	0.45343	0.754062	0.475776	0.789385	-0.525045
PWY-7229: superpathway of adenosine nucleotides de novo biosynthesis I|g__Parvimonas.s__Parvimonas_micra	-0.877569	-0.924617	-0.031293	4.27496	-0.00747646	0.489114	0.776441	0.478247	0.789392	-0.90937
PWY-7664: oleate biosynthesis IV (anaerobic)|g__Pseudomonas.s__Pseudomonas_sp_GM30	-0.881861	-0.853023	0.0681484	4.39412	0.0162686	0.502863	0.791048	0.503377	0.789397	-0.859755
PANTO-PWY: phosphopantothenate biosynthesis I|g__Coprococcus.s__Coprococcus_eutactus	-0.312426	-0.683556	-0.458607	5.16511	-0.0666549	0.477456	0.767861	0.487686	0.789402	-0.556485
SER-GLYSYN-PWY: superpathway of L-serine and glycine biosynthesis I|g__Bacillus.s__Bacillus_isronensis	-0.984428	-0.902746	0.0849718	4.29415	0.0172522	0.474451	0.770112	0.489765	0.789411	-0.933683
ARGSYN-PWY: L-arginine biosynthesis I (via L-ornithine)|g__Shigella.s__Shigella_flexneri	-0.793422	-0.85765	-0.0688262	4.36869	-0.0104926	0.525901	0.803741	0.491942	0.789411	-0.825221
ASPASN-PWY: superpathway of L-aspartate and L-asparagine biosynthesis|g__Pseudomonas.s__Pseudomonas_sp_R62	-0.765086	-0.992374	-0.130525	4.39323	-0.0244879	0.523652	0.795713	0.504779	0.789416	-0.907029
GLUCARGALACTSUPER-PWY: superpathway of D-glucarate and D-galactarate degradation|g__Citrobacter.s__Citrobacter_koseri	-0.601833	-0.890309	-0.285565	4.3523	-0.052568	0.496076	0.793947	0.472014	0.789434	-0.789081
PWY0-862: (5Z)-dodec-5-enoate biosynthesis|g__Pseudomonas.s__Pseudomonas_mandelii	-0.869868	-0.552911	0.328484	4.70011	0.0534386	0.444561	0.737196	0.499666	0.789443	-0.674803
ANAGLYCOLYSIS-PWY: glycolysis III (from glucose)|g__Citrobacter.s__Citrobacter_koseri	-0.738063	-0.874655	-0.0994355	4.47303	-0.0202483	0.478772	0.775205	0.494616	0.789448	-0.828549
PWY-6122: 5-aminoimidazole ribonucleotide biosynthesis II|g__Erysipelotrichaceae_noname.s__Eubacterium_dolichum	-0.720277	-0.44399	0.435291	5.14046	0.080247	0.545933	0.816439	0.5043	0.78945	-0.570485
PWY0-1319: CDP-diacylglycerol biosynthesis II|g__Enterococcus.s__Enterococcus_durans	-0.228787	0.193533	0.620462	6.27412	0.0965379	0.432028	0.753513	0.479286	0.789462	0.0152569
PWY-7199: pyrimidine deoxyribonucleosides salvage|g__Staphylococcus.s__Staphylococcus_sp_OJ82	-0.832802	-0.878983	-0.0749143	4.1939	-0.0166536	0.465223	0.765029	0.480971	0.789463	-0.867248
PWY-5097: L-lysine biosynthesis VI|g__Enterococcus.s__Enterococcus_asini	-0.764013	-0.499502	0.311018	5.01061	0.0500399	0.365379	0.681164	0.482278	0.789469	-0.625333
PWY-7111: pyruvate fermentation to isobutanol (engineered)|g__Corynebacterium.s__Corynebacterium_sp_HFH0082	-0.85987	-0.790532	-0.0769049	4.32104	-0.0171323	0.483717	0.773609	0.495121	0.789478	-0.816024
PWY-5705: allantoin degradation to glyoxylate III|g__Citrobacter.s__Citrobacter_freundii	-0.916443	-0.867965	0.0122137	4.1635	0.00196393	0.51772	0.789576	0.485227	0.789483	-0.889844
BRANCHED-CHAIN-AA-SYN-PWY: superpathway of branched amino acid biosynthesis|g__Bifidobacterium.s__Bifidobacterium_asteroides	-0.861492	-0.933241	-0.0455649	4.23106	-0.0085223	0.513268	0.782321	0.503072	0.789485	-0.914108
PWY0-321: phenylacetate degradation I (aerobic)|unclassified	-0.925446	-0.82093	0.13175	4.51715	0.0223114	0.471537	0.784522	0.477397	0.789485	-0.860334
HISDEG-PWY: L-histidine degradation I|g__Psychrobacter.s__Psychrobacter_sp_G	-0.908233	-0.917509	0.129516	4.34949	0.0254841	0.485662	0.76981	0.506245	0.789513	-0.912715
NAGLIPASYN-PWY: lipid IVA biosynthesis|g__Pseudomonas.s__Pseudomonas_fragi	-0.465006	-0.802829	-0.505099	6.17139	-0.066668	0.492055	0.793954	0.485114	0.789521	-0.661579
PWY-7222: guanosine deoxyribonucleotides de novo biosynthesis II|g__Brevundimonas.s__Brevundimonas_diminuta	-0.868788	-0.904034	0.0208376	4.33824	0.0034331	0.512379	0.786368	0.496687	0.789536	-0.893086
PWY-6519: 8-amino-7-oxononanoate biosynthesis I|g__Serratia.s__Serratia_liquefaciens	-0.80978	-1.01794	-0.236346	4.32166	-0.0454535	0.513834	0.801149	0.490623	0.789547	-0.930383
PWY-5347: superpathway of L-methionine biosynthesis (transsulfuration)|g__Citrobacter.s__Citrobacter_sp_KTE30	-0.887381	-0.973623	-0.0765394	4.42267	-0.0179121	0.495316	0.777399	0.483258	0.789548	-0.94533
PWY-5189: tetrapyrrole biosynthesis II (from glycine)|g__Corynebacterium.s__Corynebacterium_variabile	-0.686578	-0.90155	-0.173721	4.40703	-0.0320421	0.514426	0.787391	0.479154	0.789554	-0.836637
PWY-6125: superpathway of guanosine nucleotides de novo biosynthesis II|g__Rothia.s__Rothia_dentocariosa	-0.821955	-0.806404	0.149083	4.37178	0.0293835	0.497385	0.783555	0.487129	0.789557	-0.810848
PWY-7111: pyruvate fermentation to isobutanol (engineered)|g__Erysipelotrichaceae_noname.s__Erysipelotrichaceae_bacterium_21_3	-0.75169	-0.512813	0.516693	5.30654	0.0825082	0.464472	0.754949	0.499109	0.789558	-0.616947
PWY-5862: superpathway of demethylmenaquinol-9 biosynthesis|g__Shigella.s__Shigella_flexneri	-0.813683	-0.862152	-0.0392641	4.39827	-0.00875592	0.457359	0.763942	0.487771	0.78958	-0.840972
PWY-6609: adenine and adenosine salvage III|g__Streptococcus.s__Streptococcus_sobrinus	-0.904407	-0.75137	0.200247	4.66491	0.0379214	0.493561	0.769879	0.502395	0.789598	-0.814428
PWY-7222: guanosine deoxyribonucleotides de novo biosynthesis II|g__Achromobacter.s__Achromobacter_piechaudii	-0.812886	-0.929986	0.00631384	4.33679	0.000879428	0.487287	0.773727	0.511942	0.789611	-0.894314
HISDEG-PWY: L-histidine degradation I|g__Streptococcus.s__Streptococcus_sp_F0442	-0.897748	-0.994256	-0.0491774	4.29645	-0.00868619	0.478664	0.765535	0.503674	0.789632	-0.956976
PWY-7111: pyruvate fermentation to isobutanol (engineered)|g__Staphylococcus.s__Staphylococcus_aureus	-0.804266	-0.759164	0.0519409	4.34479	0.0117934	0.485769	0.774931	0.494887	0.789647	-0.779717
PWY0-862: (5Z)-dodec-5-enoate biosynthesis|g__Citrobacter.s__Citrobacter_sp_KTE32	-0.652617	-0.868696	-0.251066	4.77555	-0.0445295	0.500693	0.787247	0.493041	0.78965	-0.798246
PWY-6318: L-phenylalanine degradation IV (mammalian, via side chain)|g__Achromobacter.s__Achromobacter_piechaudii	-0.767231	-0.980781	-0.101238	4.18724	-0.0186896	0.50265	0.782726	0.500623	0.78965	-0.900102
PWY-5855: ubiquinol-7 biosynthesis (prokaryotic)|g__Shigella.s__Shigella_flexneri	-0.760938	-0.835995	-0.0989443	4.39682	-0.0180725	0.498658	0.788985	0.482473	0.789671	-0.820446
UNINTEGRATED|g__Lachnospiraceae_noname.s__Lachnospiraceae_bacterium_4_1_37FAA	-0.688506	-0.908457	-0.0386666	4.28258	-0.00539802	0.541357	0.814483	0.499544	0.789679	-0.828312
PWY0-845: superpathway of pyridoxal 5'-phosphate biosynthesis and salvage|g__Citrobacter.s__Citrobacter_sp_KTE30	-0.791994	-0.978926	-0.0452222	4.26548	-0.00635052	0.492231	0.788532	0.471844	0.789681	-0.9112
PWY0-1241: ADP-L-glycero-&beta;-D-manno-heptose biosynthesis|g__Proteus.s__Proteus_mirabilis	-0.811567	-0.92888	-0.126778	4.29625	-0.0238107	0.508201	0.794059	0.487606	0.789691	-0.879047
ARGSYNBSUB-PWY: L-arginine biosynthesis II (acetyl cycle)|g__Actinomyces.s__Actinomyces_sp_oral_taxon_175	-0.7274	-0.631826	0.15518	4.60038	0.0254011	0.495652	0.781942	0.502715	0.789694	-0.67126
PWY66-422: D-galactose degradation V (Leloir pathway)|g__Citrobacter.s__Citrobacter_freundii	-0.717669	-0.51843	0.264008	4.84726	0.0480248	0.491558	0.77153	0.507338	0.789697	-0.597154
PWY0-1297: superpathway of purine deoxyribonucleosides degradation|g__Enterobacter.s__Enterobacter_asburiae	-0.85635	-0.945616	-0.104322	4.41641	-0.0191183	0.465154	0.775751	0.501851	0.789709	-0.909547
HEME-BIOSYNTHESIS-II: heme biosynthesis I (aerobic)|g__Veillonella.s__Veillonella_dispar	-0.976007	-0.81919	0.130141	4.15692	0.025235	0.491742	0.776871	0.483415	0.789729	-0.87444
PWY-7221: guanosine ribonucleotides de novo biosynthesis|g__Bifidobacterium.s__Bifidobacterium_angulatum	-0.799327	-0.923567	-0.181235	4.51657	-0.0290891	0.503615	0.793422	0.479198	0.789731	-0.871709
PWY-6282: palmitoleate biosynthesis I (from (5Z)-dodec-5-enoate)|g__Pseudomonas.s__Pseudomonas_sp_CF150	-0.853382	-0.95076	-0.0575342	4.31528	-0.0107332	0.489625	0.790733	0.492263	0.789751	-0.904048
PWY-7222: guanosine deoxyribonucleotides de novo biosynthesis II|g__Actinomyces.s__Actinomyces_sp_oral_taxon_172	-0.111769	-0.541013	-0.529909	5.71446	-0.0884639	0.479465	0.774021	0.485388	0.789766	-0.35763
PWY-7357: thiamin formation from pyrithiamine and oxythiamine (yeast)|g__Propionibacterium.s__Propionibacterium_freudenreichii	0.0659672	0.393019	0.893957	6.59769	0.131376	0.381306	0.720911	0.465026	0.789774	0.262788
SER-GLYSYN-PWY: superpathway of L-serine and glycine biosynthesis I|g__Ruminococcus.s__Ruminococcus_champanellensis	-0.727687	-0.936481	-0.249599	4.53458	-0.0534986	0.481233	0.760631	0.495066	0.789789	-0.858964
PWY-5686: UMP biosynthesis|g__Actinomyces.s__Actinomyces_oris	-0.607419	-0.736369	-0.10694	4.54542	-0.0218446	0.501668	0.785849	0.47909	0.789802	-0.690676
TRPSYN-PWY: L-tryptophan biosynthesis|g__Streptococcus.s__Streptococcus_downei	-0.757278	-0.921922	-0.0550955	4.59437	-0.0103197	0.538677	0.813606	0.484529	0.78981	-0.863161
PWY-6113: superpathway of mycolate biosynthesis|unclassified	-0.586354	-0.31525	0.497619	6.32653	0.0748628	0.448043	0.762449	0.491507	0.789815	-0.434552
PWY-7229: superpathway of adenosine nucleotides de novo biosynthesis I|g__Collinsella.s__Collinsella_intestinalis	-0.864699	-0.655389	0.337355	5.06833	0.0517386	0.400267	0.707092	0.50069	0.789828	-0.746761
PWY-6803: phosphatidylcholine acyl editing|g__Stenotrophomonas.s__Stenotrophomonas_maltophilia	-0.952773	-0.915543	-0.0296576	4.21451	-0.00378208	0.441948	0.76659	0.463938	0.789829	-0.932657
PWY-6121: 5-aminoimidazole ribonucleotide biosynthesis I|g__Megamonas.s__Megamonas_funiformis	-0.863335	-0.926216	-0.0850827	4.33172	-0.0153547	0.491943	0.784842	0.49021	0.789837	-0.902153
PWY-6124: inosine-5'-phosphate biosynthesis II|g__Lactococcus.s__Lactococcus_lactis	3.91399	2.62661	-0.863617	6.05752	-0.125384	0.51168	0.81084	0.403498	0.789839	3.09882
PWY-7400: L-arginine biosynthesis IV (archaebacteria)|g__Leuconostoc.s__Leuconostoc_carnosum	-0.510915	-0.886095	-0.452271	4.65775	-0.0837031	0.482672	0.767976	0.493321	0.789846	-0.749085
PWY-5686: UMP biosynthesis|g__Scardovia.s__Scardovia_wiggsiae	-0.659264	-0.942438	-0.245163	4.34907	-0.05221	0.485559	0.768916	0.500555	0.789855	-0.832559
BRANCHED-CHAIN-AA-SYN-PWY: superpathway of branched amino acid biosynthesis|g__Corynebacterium.s__Corynebacterium_casei	-0.715148	-0.944405	-0.238173	4.36627	-0.0460108	0.504352	0.778727	0.497558	0.789862	-0.858016
PWY-6121: 5-aminoimidazole ribonucleotide biosynthesis I|g__Clostridium.s__Clostridium_leptum	2.6731	1.08783	-0.940322	6.38877	-0.124562	0.435495	0.760586	0.429484	0.789873	1.65244
PWY-7229: superpathway of adenosine nucleotides de novo biosynthesis I|g__Rothia.s__Rothia_dentocariosa	-0.944715	-0.938423	-0.00341385	4.38053	-0.00029254	0.512959	0.784086	0.496161	0.789876	-0.940168
PWY-7357: thiamin formation from pyrithiamine and oxythiamine (yeast)|g__Staphylococcus.s__Staphylococcus_aureus	-0.79076	-0.776392	0.137679	4.39954	0.0285832	0.459577	0.761439	0.489921	0.789878	-0.78298
UNINTEGRATED|g__Dialister.s__Dialister_succinatiphilus	-0.923628	-0.61953	0.50506	4.84609	0.0714407	0.211401	0.554977	0.477971	0.789899	-0.738965
GLUCARDEG-PWY: D-glucarate degradation I|g__Citrobacter.s__Citrobacter_koseri	-0.691691	-0.922101	-0.233296	4.49295	-0.044962	0.512836	0.789355	0.508629	0.789902	-0.819559
PWY-6122: 5-aminoimidazole ribonucleotide biosynthesis II|g__Corynebacterium.s__Corynebacterium_variabile	-0.795682	-1.01292	-0.167352	4.51095	-0.0355788	0.507744	0.782762	0.486252	0.789904	-0.921129
GLUCUROCAT-PWY: superpathway of &beta;-D-glucuronide and D-glucuronate degradation|g__Lactobacillus.s__Lactobacillus_casei_paracasei	-0.618284	-0.87248	-0.293095	4.71437	-0.0604906	0.469953	0.758379	0.501256	0.789916	-0.775323
PWY-7279: aerobic respiration II (cytochrome c) (yeast)|g__Comamonas.s__Comamonas_testosteroni	-0.839924	-0.976642	0.000521372	4.28466	0.000145116	0.514237	0.789074	0.492465	0.789919	-0.933324
UNINTEGRATED|g__Atopobium.s__Atopobium_parvulum	-0.511923	-0.692588	-0.217208	5.58262	-0.031059	0.575785	0.841701	0.503903	0.789938	-0.622003
SER-GLYSYN-PWY: superpathway of L-serine and glycine biosynthesis I|g__Citrobacter.s__Citrobacter_sp_KTE32	-0.71458	-0.794898	-0.116871	4.60946	-0.0212833	0.51295	0.796521	0.490558	0.789963	-0.76546
PWY-5097: L-lysine biosynthesis VI|g__Bacteroides.s__Bacteroides_clarus	-0.0551316	-0.474946	-0.69048	6.05864	-0.0968326	0.41615	0.723343	0.49579	0.789968	-0.334237
PWY0-162: superpathway of pyrimidine ribonucleotides de novo biosynthesis|g__Actinomyces.s__Actinomyces_sp_ICM47	0.535711	-0.0534608	-0.73213	6.17566	-0.110718	0.493448	0.779264	0.496401	0.78998	0.159038
PEPTIDOGLYCANSYN-PWY: peptidoglycan biosynthesis I (meso-diaminopimelate containing)|g__Eubacterium.s__Eubacterium_sp_3_1_31	-0.807947	-0.646758	0.2894	4.67604	0.0587879	0.440835	0.743458	0.500731	0.789983	-0.703002
PWY-7228: superpathway of guanosine nucleotides de novo biosynthesis I|g__Parabacteroides.s__Parabacteroides_sp_D25	-0.504475	-0.158762	0.420888	5.17472	0.0719442	0.498795	0.788941	0.497528	0.789996	-0.310775
PWY-6863: pyruvate fermentation to hexanol|unclassified	-0.829682	-0.92222	0.0576583	4.38984	0.0118089	0.485143	0.774659	0.504537	0.79	-0.889868
BRANCHED-CHAIN-AA-SYN-PWY: superpathway of branched amino acid biosynthesis|g__Corynebacterium.s__Corynebacterium_variabile	-0.673568	-0.905568	-0.17772	4.42657	-0.0352911	0.493321	0.79123	0.492602	0.790007	-0.812361
UNINTEGRATED|g__Acidaminococcus.s__Acidaminococcus_sp_HPA0509	-0.884413	-0.729107	0.228467	5.02501	0.0371452	0.277984	0.61102	0.479528	0.790013	-0.794619
PWY66-422: D-galactose degradation V (Leloir pathway)|g__Propionibacterium.s__Propionibacterium_freudenreichii	0.109478	0.403212	0.690222	6.28244	0.10899	0.358992	0.712885	0.45564	0.790018	0.281525
PWY-6122: 5-aminoimidazole ribonucleotide biosynthesis II|g__Lactobacillus.s__Lactobacillus_ruminis	-0.663077	-0.444944	0.377714	5.00287	0.0676763	0.396898	0.697955	0.497954	0.79002	-0.520788
HEMESYN2-PWY: heme biosynthesis II (anaerobic)|g__Rhodococcus.s__Rhodococcus_sp_P27	-0.743344	-0.727812	0.0837779	4.31854	0.0138801	0.470235	0.777883	0.500294	0.790022	-0.735331
PWY-1269: CMP-3-deoxy-D-manno-octulosonate biosynthesis I|g__Flavobacterium.s__Flavobacterium_sp_WG21	-0.8831	-0.906795	-0.0494285	4.41512	-0.00726748	0.451789	0.76674	0.47978	0.790024	-0.899622
PWY-7279: aerobic respiration II (cytochrome c) (yeast)|g__Pseudomonas.s__Pseudomonas_fragi	-0.394226	-0.762873	-0.395242	6.01473	-0.0573335	0.493537	0.786161	0.5085	0.790048	-0.609525
PWY-6317: galactose degradation I (Leloir pathway)|g__Candida.s__Candida_albicans	-0.769044	-1.00016	-0.376094	4.50429	-0.0669136	0.464035	0.749111	0.496944	0.79005	-0.926013
PEPTIDOGLYCANSYN-PWY: peptidoglycan biosynthesis I (meso-diaminopimelate containing)|g__Shigella.s__Shigella_flexneri	-0.792798	-0.848806	-0.109582	4.27609	-0.0230859	0.484936	0.781369	0.485078	0.790051	-0.826729
PWY-3001: superpathway of L-isoleucine biosynthesis I|g__Pseudomonas.s__Pseudomonas_sp_GM16	-0.8807	-0.764113	0.291438	4.69809	0.0522377	0.478992	0.770897	0.48799	0.790052	-0.815106
PWY-5173: superpathway of acetyl-CoA biosynthesis|g__Citrobacter.s__Citrobacter_sp_KTE30	-0.916554	-0.937076	-0.0668048	4.3635	-0.0115178	0.48881	0.774531	0.503376	0.790056	-0.927184
PWY-7221: guanosine ribonucleotides de novo biosynthesis|g__Citrobacter.s__Citrobacter_sp_KTE30	-0.91799	-0.942785	0.0541792	4.35344	0.011701	0.498194	0.77254	0.513918	0.790058	-0.925947
PWY-7388: octanoyl-[acyl-carrier protein] biosynthesis (mitochondria, yeast)|g__Pseudomonas.s__Pseudomonas_sp_GM30	-0.886082	-1.04324	-0.17377	4.44591	-0.0307002	0.489383	0.789096	0.483154	0.790059	-0.960622
PWY-6386: UDP-N-acetylmuramoyl-pentapeptide biosynthesis II (lysine-containing)|g__Olsenella.s__Olsenella_uli	-0.862619	-0.802905	0.0541571	4.38729	0.0112249	0.49164	0.773437	0.502226	0.790062	-0.825315
PWY-6277: superpathway of 5-aminoimidazole ribonucleotide biosynthesis|g__Lactobacillus.s__Lactobacillus_oris	-0.82096	-0.548083	0.392249	4.88197	0.0668861	0.442062	0.753818	0.486054	0.790083	-0.665919
FAO-PWY: fatty acid &beta;-oxidation I|g__Citrobacter.s__Citrobacter_freundii	-0.641666	-0.3829	0.332835	4.91454	0.0663993	0.476042	0.763074	0.498479	0.790092	-0.489334
PWY-5097: L-lysine biosynthesis VI|g__Corynebacterium.s__Corynebacterium_amycolatum	-0.898148	-0.855425	0.0141498	4.26692	0.00273094	0.501401	0.789283	0.490322	0.790093	-0.874028
PWY-7111: pyruvate fermentation to isobutanol (engineered)|g__Actinomyces.s__Actinomyces_sp_oral_taxon_848	-0.783474	-0.890173	-0.144765	4.33939	-0.0287503	0.493245	0.782242	0.476881	0.790115	-0.852363
PWY-5173: superpathway of acetyl-CoA biosynthesis|g__Citrobacter.s__Citrobacter_freundii	-0.707237	-0.404761	0.514953	5.37955	0.0805759	0.501562	0.803801	0.467833	0.790117	-0.522093
COA-PWY: coenzyme A biosynthesis I|g__Clostridiales_noname.s__Clostridiales_bacterium_1_7_47FAA	-0.991951	-0.829209	0.0483186	4.24017	0.0081664	0.530009	0.792295	0.502495	0.790123	-0.898253
ILEUSYN-PWY: L-isoleucine biosynthesis I (from threonine)|g__Pseudomonas.s__Pseudomonas_sp_GM16	-0.943208	-0.758121	0.287754	4.70455	0.0476285	0.459376	0.757868	0.489863	0.79013	-0.825464
HISDEG-PWY: L-histidine degradation I|g__Pseudomonas.s__Pseudomonas_aeruginosa	-0.864326	-0.92045	0.0328806	4.24473	0.00750721	0.460399	0.775794	0.480016	0.790144	-0.902647
PWY-5188: tetrapyrrole biosynthesis I (from glutamate)|g__Pseudomonas.s__Pseudomonas_aeruginosa	-0.954546	-0.840939	0.237984	4.24764	0.0428882	0.479625	0.764227	0.517519	0.790147	-0.884837
PEPTIDOGLYCANSYN-PWY: peptidoglycan biosynthesis I (meso-diaminopimelate containing)|g__Corynebacterium.s__Corynebacterium_casei	-0.584914	-0.942601	-0.314954	4.22165	-0.0611147	0.494628	0.773263	0.500579	0.790163	-0.830904
PWY-6277: superpathway of 5-aminoimidazole ribonucleotide biosynthesis|g__Brevundimonas.s__Brevundimonas_diminuta	-0.889887	-0.916305	0.00337739	4.4779	0.000528364	0.509232	0.79091	0.482118	0.790169	-0.903629
PWY0-1296: purine ribonucleosides degradation|g__Enterococcus.s__Enterococcus_cecorum	-0.959347	-0.769727	0.155192	4.35566	0.0283065	0.492671	0.774512	0.497128	0.79017	-0.833282
UNINTEGRATED|g__Clostridium.s__Clostridium_scindens	-0.794979	-0.578868	0.46717	5.42344	0.0568574	0.156895	0.494347	0.483388	0.790177	-0.663931
PWY-6703: preQ0 biosynthesis|g__Streptococcus.s__Streptococcus_sp_C150	-0.804905	-0.836812	0.0198451	4.44615	0.0040569	0.494125	0.781611	0.513065	0.790198	-0.827051
HISTSYN-PWY: L-histidine biosynthesis|g__Lactobacillus.s__Lactobacillus_fermentum	-0.64778	-0.443175	0.410126	4.96653	0.0732872	0.472983	0.755037	0.495839	0.790201	-0.521356
TCA: TCA cycle I (prokaryotic)|g__Citrobacter.s__Citrobacter_sp_KTE30	-0.780298	-0.862601	-0.0372268	4.36752	-0.00891274	0.484047	0.77132	0.489213	0.790203	-0.834173
PWY-6737: starch degradation V|g__Clostridiales_noname.s__Clostridiales_bacterium_1_7_47FAA	-0.864631	-0.90683	-0.0564403	4.30748	-0.01189	0.469214	0.76983	0.493087	0.79021	-0.893889
PWY-6277: superpathway of 5-aminoimidazole ribonucleotide biosynthesis|g__Peptoniphilus.s__Peptoniphilus_harei	-0.864958	-0.965073	0.00873367	4.33781	0.000826371	0.498065	0.786187	0.491873	0.790234	-0.920719
PANTO-PWY: phosphopantothenate biosynthesis I|g__Actinobaculum.s__Actinobaculum_sp_oral_taxon_183	-0.589784	-0.816748	-0.143059	4.55403	-0.0283303	0.467503	0.762565	0.497586	0.790269	-0.729828
PWY-6892: thiazole biosynthesis I (E. coli)|g__Citrobacter.s__Citrobacter_koseri	-0.756882	-0.893031	-0.164589	4.44749	-0.0307618	0.485746	0.771557	0.493747	0.79027	-0.825433
PEPTIDOGLYCANSYN-PWY: peptidoglycan biosynthesis I (meso-diaminopimelate containing)|g__Corynebacterium.s__Corynebacterium_amycolatum	-0.811374	-0.928971	-0.0651369	4.28272	-0.011177	0.507525	0.785374	0.497876	0.790277	-0.883602
COA-PWY: coenzyme A biosynthesis I|g__Propionibacterium.s__Propionibacterium_propionicum	-0.766905	-0.92896	-0.246415	4.52285	-0.0423442	0.456022	0.763592	0.476983	0.790284	-0.865383
SER-GLYSYN-PWY: superpathway of L-serine and glycine biosynthesis I|g__Pseudomonas.s__Pseudomonas_mandelii	-0.907326	-0.815926	0.193478	4.72468	0.0323956	0.45177	0.74154	0.5033	0.790292	-0.845441
THRESYN-PWY: superpathway of L-threonine biosynthesis|g__Peptostreptococcus.s__Peptostreptococcus_stomatis	-0.74407	-0.805987	-0.0404029	4.20375	-0.00638442	0.485341	0.77784	0.486429	0.790294	-0.772989
GLUTORN-PWY: L-ornithine biosynthesis|g__Veillonella.s__Veillonella_sp_6_1_27	-0.889646	-0.840755	0.0111852	4.22973	0.00261273	0.509301	0.779669	0.499065	0.790296	-0.86608
PWY-5100: pyruvate fermentation to acetate and lactate II|g__Turicibacter.s__Turicibacter_sanguinis	0.596255	1.5056	0.826583	6.25236	0.120252	0.540675	0.833764	0.444604	0.790298	1.08044
PWY-7197: pyrimidine deoxyribonucleotide phosphorylation|g__Propionibacterium.s__Propionibacterium_freudenreichii	-0.0302748	0.273294	0.887849	6.46581	0.133551	0.365429	0.709567	0.462182	0.790302	0.135631
FOLSYN-PWY: superpathway of tetrahydrofolate biosynthesis and salvage|g__Streptococcus.s__Streptococcus_salivarius	-0.796735	-0.562392	0.33991	4.93221	0.0584301	0.479045	0.778533	0.476196	0.790309	-0.653085
PWY-6123: inosine-5'-phosphate biosynthesis I|g__Streptococcus.s__Streptococcus_infantis	-0.5798	-0.752712	-0.228238	4.57677	-0.0426327	0.480968	0.771117	0.47663	0.790316	-0.694493
PWY-5918: superpathay of heme biosynthesis from glutamate|g__Citrobacter.s__Citrobacter_sp_KTE32	-0.727644	-0.785894	-0.139119	4.65763	-0.0211562	0.468575	0.779242	0.47534	0.790317	-0.763194
PWY-6703: preQ0 biosynthesis|g__Psychrobacter.s__Psychrobacter_arcticus	-0.874663	-0.860994	0.126518	4.3861	0.0245142	0.530037	0.796457	0.490386	0.790318	-0.864119
PWY-6385: peptidoglycan biosynthesis III (mycobacteria)|g__Bacteroides.s__Bacteroides_sp_3_1_23	-0.571525	-0.252945	0.61472	5.52547	0.102361	0.494529	0.793074	0.50362	0.790324	-0.377944
BRANCHED-CHAIN-AA-SYN-PWY: superpathway of branched amino acid biosynthesis|g__Psychrobacter.s__Psychrobacter_sp_G	-0.986927	-0.939103	0.0264098	4.34437	0.00492048	0.503323	0.804979	0.487392	0.790346	-0.957198
TRNA-CHARGING-PWY: tRNA charging|g__Stenotrophomonas.s__Stenotrophomonas_maltophilia	-0.873152	-0.959398	-0.164592	4.29669	-0.0326064	0.529295	0.795869	0.488954	0.790362	-0.922855
PWY-7111: pyruvate fermentation to isobutanol (engineered)|g__Sphingobacterium.s__Sphingobacterium_spiritivorum	-0.817408	-0.906627	-0.103299	4.22449	-0.0245088	0.485595	0.781922	0.490555	0.790367	-0.872461
PWY-6121: 5-aminoimidazole ribonucleotide biosynthesis I|g__Lactococcus.s__Lactococcus_lactis	4.49168	3.20423	-0.753429	6.22775	-0.105614	0.497272	0.811558	0.394625	0.790375	3.79901
PWY-6121: 5-aminoimidazole ribonucleotide biosynthesis I|g__Corynebacterium.s__Corynebacterium_casei	-0.727438	-0.916069	-0.251552	4.35185	-0.0545095	0.495171	0.780127	0.494605	0.790387	-0.836498
PWY-7229: superpathway of adenosine nucleotides de novo biosynthesis I|g__Pseudomonas.s__Pseudomonas_sp_R62	-0.849495	-0.987583	-0.139697	4.3815	-0.0215362	0.530325	0.80323	0.50739	0.790396	-0.930423
ASPASN-PWY: superpathway of L-aspartate and L-asparagine biosynthesis|g__Pseudomonas.s__Pseudomonas_sp_GM16	-0.834735	-0.872303	0.0648769	4.36717	0.0142864	0.494893	0.777703	0.49971	0.790403	-0.854557
PWY-5850: superpathway of menaquinol-6 biosynthesis I|g__Shigella.s__Shigella_flexneri	-0.745478	-0.827311	-0.0834169	4.28434	-0.0131716	0.497786	0.783569	0.513074	0.790405	-0.788683
PWY-4242: pantothenate and coenzyme A biosynthesis III|g__Streptococcus.s__Streptococcus_mitis_oralis_pneumoniae	-0.407977	-0.790288	-0.499031	4.52549	-0.095971	0.496824	0.782958	0.475338	0.790408	-0.662008
PWY-7221: guanosine ribonucleotides de novo biosynthesis|g__Actinomyces.s__Actinomyces_viscosus	-0.673449	-0.358363	0.503516	4.7455	0.0925188	0.493724	0.788845	0.490403	0.790422	-0.491405
PWY-5840: superpathway of menaquinol-7 biosynthesis|g__Shigella.s__Shigella_flexneri	-0.798604	-0.871467	-0.096587	4.34063	-0.0182519	0.501045	0.781268	0.493222	0.790424	-0.836046
PWY-7663: gondoate biosynthesis (anaerobic)|g__Pseudomonas.s__Pseudomonas_sp_Lz4W	-0.682832	-0.979652	-0.335166	4.44431	-0.0630721	0.464634	0.754648	0.490968	0.790446	-0.875889
PWY0-1319: CDP-diacylglycerol biosynthesis II|g__Anaerococcus.s__Anaerococcus_vaginalis	-0.876777	-0.821592	-0.0176102	4.20852	-0.0036875	0.497323	0.797325	0.488515	0.790446	-0.839089
PWY-5989: stearate biosynthesis II (bacteria and plants)|g__Psychrobacter.s__Psychrobacter_aquaticus	-0.763253	-0.937568	-0.124805	4.27731	-0.0215044	0.509109	0.78692	0.507949	0.790447	-0.873828
PWY-7228: superpathway of guanosine nucleotides de novo biosynthesis I|g__Pseudomonas.s__Pseudomonas_sp_M1	-0.89055	-0.889393	0.0406899	4.5413	0.00857119	0.489303	0.782166	0.492281	0.790478	-0.889393
PWY-5686: UMP biosynthesis|g__Actinomyces.s__Actinomyces_sp_oral_taxon_172	-0.357101	-0.650243	-0.372672	4.91594	-0.065458	0.490391	0.790222	0.482508	0.790483	-0.535728
PWY-5863: superpathway of phylloquinol biosynthesis|g__Shigella.s__Shigella_flexneri	-0.834161	-0.876883	-0.0538519	4.25334	-0.00600647	0.509394	0.793195	0.482921	0.790496	-0.854772
PWY-7664: oleate biosynthesis IV (anaerobic)|g__Pseudomonas.s__Pseudomonas_fragi	-0.425282	-0.681757	-0.258199	6.39697	-0.0393224	0.540048	0.828037	0.488605	0.790509	-0.597988
HISTSYN-PWY: L-histidine biosynthesis|g__Comamonas.s__Comamonas_testosteroni	-0.879668	-0.950146	0.116431	4.2073	0.023534	0.477829	0.763015	0.495044	0.790511	-0.917882
PWY-7220: adenosine deoxyribonucleotides de novo biosynthesis II|g__Staphylococcus.s__Staphylococcus_xylosus	-0.755321	-0.957761	-0.145886	4.38916	-0.0280224	0.488734	0.779606	0.479669	0.790518	-0.87896
PWY-7111: pyruvate fermentation to isobutanol (engineered)|g__Actinomyces.s__Actinomyces_graevenitzii	-0.277434	-0.691961	-0.563899	4.88482	-0.0884005	0.500596	0.775963	0.50396	0.79052	-0.54576
PWY-6124: inosine-5'-phosphate biosynthesis II|g__Streptococcus.s__Streptococcus_lutetiensis	-0.802068	-0.869581	-0.194794	4.27994	-0.0398309	0.492322	0.788459	0.479726	0.790532	-0.850667
P161-PWY: acetylene degradation|g__Citrobacter.s__Citrobacter_sp_KTE32	-0.766569	-0.939383	-0.249146	4.70847	-0.0468832	0.486641	0.774247	0.509433	0.790543	-0.861869
PWY-7197: pyrimidine deoxyribonucleotide phosphorylation|g__Acinetobacter.s__Acinetobacter_guillouiae	-0.825893	-0.958021	0.00167604	4.36179	0.000145667	0.477016	0.775533	0.48777	0.790554	-0.898782
PWY-7111: pyruvate fermentation to isobutanol (engineered)|g__Corynebacterium.s__Corynebacterium_variabile	-0.6559	-0.941549	-0.357791	4.313	-0.0762708	0.501373	0.776347	0.498412	0.790556	-0.828282
1CMET2-PWY: N10-formyl-tetrahydrofolate biosynthesis|g__Klebsiella.s__Klebsiella_sp_4_1_44FAA	-0.820324	-0.867529	0.0297795	4.23468	0.0072732	0.511593	0.788312	0.497874	0.790577	-0.854997
PWY-5182: toluene degradation II (aerobic) (via 4-methylcatechol)|unclassified	-0.812125	-0.919602	-0.0894052	4.40589	-0.0155524	0.529033	0.793722	0.512572	0.79058	-0.872585
PWY-7197: pyrimidine deoxyribonucleotide phosphorylation|g__Psychrobacter.s__Psychrobacter_cryohalolentis	-0.943222	-0.941632	-0.0270241	4.41662	-0.00616078	0.51489	0.799179	0.476076	0.790581	-0.942009
PWY-2942: L-lysine biosynthesis III|g__Actinomyces.s__Actinomyces_sp_oral_taxon_171	-0.674851	-0.914264	-0.0897616	4.36486	-0.0161601	0.517836	0.799489	0.491806	0.790599	-0.837789
PWY0-1319: CDP-diacylglycerol biosynthesis II|g__Roseburia.s__Roseburia_hominis	1.38787	0.951384	-0.804351	5.64533	-0.127154	0.447847	0.773239	0.443305	0.790607	1.12498
PWY-6151: S-adenosyl-L-methionine cycle I|g__Escherichia.s__Escherichia_hermannii	-0.741744	-0.981638	-0.108969	4.3484	-0.0182049	0.494865	0.792038	0.480705	0.790615	-0.865817
PWY-6519: 8-amino-7-oxononanoate biosynthesis I|g__Haemophilus.s__Haemophilus_parainfluenzae	-0.743204	-1.02819	-0.270512	4.35243	-0.0554093	0.482229	0.76647	0.496043	0.790638	-0.912237
DTDPRHAMSYN-PWY: dTDP-L-rhamnose biosynthesis I|g__Clostridium.s__Clostridium_sp_L2_50	-0.223915	-0.490063	-0.449435	6.041	-0.0755763	0.424312	0.749007	0.479574	0.790644	-0.377643
THRESYN-PWY: superpathway of L-threonine biosynthesis|g__Enterococcus.s__Enterococcus_sp_C1	-0.815388	-0.890539	0.0431912	4.3464	0.0081172	0.492075	0.77658	0.489579	0.790647	-0.858942
PWY-5103: L-isoleucine biosynthesis III|g__Enterococcus.s__Enterococcus_dispar	-0.723032	-0.472862	0.341517	4.94367	0.0678379	0.481719	0.7705	0.505119	0.790678	-0.557748
HISTSYN-PWY: L-histidine biosynthesis|g__Shigella.s__Shigella_flexneri	-0.840659	-0.965519	-0.211179	4.33715	-0.0423624	0.497782	0.781752	0.499287	0.790678	-0.912694
UNINTEGRATED|g__Streptococcus.s__Streptococcus_agalactiae	-0.826951	-0.970553	-0.0480608	4.27459	-0.00732899	0.534151	0.80635	0.510434	0.790686	-0.903231
PWY-6471: peptidoglycan biosynthesis IV (Enterococcus faecium)|g__Streptococcus.s__Streptococcus_mitis_oralis_pneumoniae	-0.701726	-0.781001	-0.231339	4.45704	-0.0438964	0.486341	0.766324	0.493118	0.790688	-0.74396
PWY-6703: preQ0 biosynthesis|g__Dialister.s__Dialister_invisus	1.97148	0.728515	-0.990726	8.25669	-0.119571	0.410101	0.757967	0.436392	0.790706	1.15483
PWY-6305: putrescine biosynthesis IV|g__Shigella.s__Shigella_flexneri	-0.924935	-0.888466	0.108065	4.4034	0.0178792	0.506989	0.781676	0.50221	0.790707	-0.908419
PWY-6277: superpathway of 5-aminoimidazole ribonucleotide biosynthesis|g__Sanguibacter.s__Sanguibacter_keddieii	-0.801852	-0.877602	-0.0725146	4.29545	-0.0114432	0.465657	0.759333	0.497241	0.790707	-0.853921
ILEUSYN-PWY: L-isoleucine biosynthesis I (from threonine)|g__Serratia.s__Serratia_liquefaciens	-0.894967	-0.905592	0.125369	4.2885	0.0196336	0.498523	0.784606	0.501386	0.790707	-0.902076
PWY-6151: S-adenosyl-L-methionine cycle I|g__Porphyromonas.s__Porphyromonas_uenonis	-0.825814	-0.840154	0.000814035	4.32476	0.000135442	0.53296	0.803789	0.497229	0.79071	-0.836259
ARGSYNBSUB-PWY: L-arginine biosynthesis II (acetyl cycle)|g__Pseudomonas.s__Pseudomonas_sp_CF149	-0.792177	-0.927344	-0.171888	4.83963	-0.0303324	0.541806	0.806024	0.502379	0.790713	-0.874461
PWY-4981: L-proline biosynthesis II (from arginine)|g__Actinomyces.s__Actinomyces_sp_oral_taxon_175	-0.722687	-0.62049	0.14545	4.34131	0.0328891	0.486729	0.77545	0.488165	0.790725	-0.660754
PWY-5686: UMP biosynthesis|g__Proteus.s__Proteus_penneri	-0.706615	-0.942422	-0.312072	4.34429	-0.0601983	0.490155	0.778214	0.495107	0.790741	-0.857134
PWY-7013: L-1,2-propanediol degradation|g__Citrobacter.s__Citrobacter_koseri	-0.698007	-0.975037	-0.324159	4.36813	-0.0661474	0.478667	0.781037	0.480016	0.790755	-0.862987
PEPTIDOGLYCANSYN-PWY: peptidoglycan biosynthesis I (meso-diaminopimelate containing)|g__Corynebacterium.s__Corynebacterium_durum	-0.578488	-0.614034	-0.0892024	4.69682	-0.0201248	0.504621	0.778352	0.498114	0.790767	-0.601959
GLCMANNANAUT-PWY: superpathway of N-acetylglucosamine, N-acetylmannosamine and N-acetylneuraminate degradation|g__Shigella.s__Shigella_flexneri	-0.883933	-0.938966	-0.0351702	4.50419	-0.00678262	0.499026	0.778051	0.504915	0.790769	-0.916362
PWY-6151: S-adenosyl-L-methionine cycle I|g__Staphylococcus.s__Staphylococcus_equorum	-0.86054	-0.837266	0.0755021	4.31311	0.0165019	0.512105	0.787303	0.498037	0.790789	-0.84814
PWY-7219: adenosine ribonucleotides de novo biosynthesis|g__Pseudomonas.s__Pseudomonas_sp_GM24	-0.842379	-0.7691	0.19253	4.5373	0.034839	0.432459	0.745314	0.514953	0.790793	-0.799519
PWY-5097: L-lysine biosynthesis VI|g__Bacteroides.s__Bacteroides_plebeius	-0.38583	-0.588678	-0.359135	6.34368	-0.0523671	0.471193	0.775945	0.476262	0.790797	-0.517206
UNINTEGRATED|g__Erysipelotrichaceae_noname.s__Eubacterium_dolichum	-0.757795	-0.403352	0.456724	6.54402	0.0487853	0.240996	0.623967	0.484476	0.790801	-0.54684
PWY-6317: galactose degradation I (Leloir pathway)|g__Citrobacter.s__Citrobacter_freundii	-0.740289	-0.534379	0.395143	4.96461	0.0727581	0.488744	0.775294	0.514164	0.790802	-0.612038
BRANCHED-CHAIN-AA-SYN-PWY: superpathway of branched amino acid biosynthesis|g__Coprococcus.s__Coprococcus_eutactus	-0.444854	-0.643994	-0.282103	5.30687	-0.0451925	0.461349	0.766427	0.487007	0.790803	-0.580337
UNINTEGRATED|g__Veillonella.s__Veillonella_ratti	-0.815937	-0.939727	-0.068212	4.4599	-0.0111186	0.508021	0.80044	0.503596	0.790803	-0.892857
PWY0-1319: CDP-diacylglycerol biosynthesis II|g__Coprococcus.s__Coprococcus_sp_HPP0074	-0.838525	-0.750031	0.186815	4.42949	0.0429447	0.462851	0.756839	0.502149	0.790804	-0.78261
PWY-7228: superpathway of guanosine nucleotides de novo biosynthesis I|g__Haemophilus.s__Haemophilus_parainfluenzae	-0.347202	-0.682738	-0.622078	5.07544	-0.125326	0.457279	0.756794	0.484376	0.79081	-0.557021
PWY-7219: adenosine ribonucleotides de novo biosynthesis|g__Lactobacillus.s__Lactobacillus_ruminis	-0.697249	-0.569113	0.215688	5.41108	0.0329784	0.408141	0.704337	0.510216	0.790814	-0.623088
PWY0-1296: purine ribonucleosides degradation|g__Citrobacter.s__Citrobacter_freundii	-0.826326	-0.425317	0.414836	5.21847	0.0661691	0.482563	0.780184	0.494272	0.790819	-0.579771
PWY-6386: UDP-N-acetylmuramoyl-pentapeptide biosynthesis II (lysine-containing)|g__Lactobacillus.s__Lactobacillus_saerimneri	-0.778503	-0.571205	0.37851	4.67793	0.0587447	0.437797	0.740115	0.498885	0.790825	-0.651498
PWY-7219: adenosine ribonucleotides de novo biosynthesis|g__Bifidobacterium.s__Bifidobacterium_angulatum	-0.767357	-0.946926	-0.192538	4.62327	-0.031251	0.501328	0.783883	0.499741	0.79083	-0.869919
PWY-6122: 5-aminoimidazole ribonucleotide biosynthesis II|g__Citrobacter.s__Citrobacter_koseri	-0.570091	-0.910465	-0.312224	4.53646	-0.0550401	0.524271	0.791142	0.494614	0.790834	-0.79519
PEPTIDOGLYCANSYN-PWY: peptidoglycan biosynthesis I (meso-diaminopimelate containing)|g__Lactobacillus.s__Lactobacillus_antri	-0.854255	-0.953308	-0.065472	4.19934	-0.0159283	0.495844	0.77244	0.500158	0.79088	-0.912121
PWY-3781: aerobic respiration I (cytochrome c)|g__Pseudomonas.s__Pseudomonas_aeruginosa	-0.878917	-0.895982	0.170066	4.21684	0.0305347	0.485111	0.775707	0.487046	0.790882	-0.888185
HEME-BIOSYNTHESIS-II: heme biosynthesis I (aerobic)|g__Corynebacterium.s__Corynebacterium_variabile	-0.661293	-0.91655	-0.361784	4.30618	-0.06478	0.467956	0.770607	0.480578	0.790898	-0.817631
PWY-6122: 5-aminoimidazole ribonucleotide biosynthesis II|g__Gemella.s__Gemella_morbillorum	-0.762166	-0.995756	-0.300224	4.29011	-0.0620381	0.487643	0.776537	0.489884	0.790905	-0.918344
PWY-6122: 5-aminoimidazole ribonucleotide biosynthesis II|g__Pseudomonas.s__Pseudomonas_sp_G5_2012	-0.82339	-0.936944	-0.022952	4.26539	-0.00266208	0.504125	0.795545	0.497406	0.790909	-0.889651
PWY-7664: oleate biosynthesis IV (anaerobic)|g__Enterobacter.s__Enterobacter_aerogenes	-0.759261	-0.820339	0.0204366	4.40941	0.00286547	0.464333	0.772585	0.487468	0.790914	-0.797705
PWY-6121: 5-aminoimidazole ribonucleotide biosynthesis I|g__Corynebacterium.s__Corynebacterium_sp_HFH0082	-0.762386	-0.86801	0.0336986	4.44528	0.00662835	0.481808	0.773373	0.496684	0.790921	-0.825884
FASYN-ELONG-PWY: fatty acid elongation -- saturated|g__Enterobacter.s__Enterobacter_sp_MGH_34	-0.830708	-0.914576	-0.0764783	4.34033	-0.0122545	0.486129	0.780117	0.495095	0.790923	-0.881009
NONMEVIPP-PWY: methylerythritol phosphate pathway I|g__Lachnospiraceae_noname.s__Lachnospiraceae_bacterium_7_1_58FAA	-0.514643	-0.788699	-0.228636	4.65763	-0.0503004	0.490781	0.78468	0.493268	0.790926	-0.688885
1CMET2-PWY: N10-formyl-tetrahydrofolate biosynthesis|g__Bacteroides.s__Bacteroides_barnesiae	-0.696496	-0.835594	-0.193126	4.70057	-0.0363837	0.546331	0.804337	0.520993	0.790929	-0.781585
PWY0-162: superpathway of pyrimidine ribonucleotides de novo biosynthesis|g__Citrobacter.s__Citrobacter_sp_KTE30	-0.830142	-1.00315	-0.203618	4.34057	-0.0393696	0.472554	0.76502	0.491975	0.79093	-0.940385
PWY-6277: superpathway of 5-aminoimidazole ribonucleotide biosynthesis|g__Paraprevotella.s__Paraprevotella_xylaniphila	-0.772046	-0.573372	0.274565	4.423	0.0588479	0.504875	0.784652	0.494087	0.790931	-0.642297
HEMESYN2-PWY: heme biosynthesis II (anaerobic)|g__Haemophilus.s__Haemophilus_parainfluenzae	-0.214587	-0.639256	-0.49165	5.0803	-0.090904	0.45982	0.753921	0.504785	0.790942	-0.477664
AST-PWY: L-arginine degradation II (AST pathway)|g__Pseudomonas.s__Pseudomonas_sp_M1	-0.846561	-0.793941	-0.0418704	4.40605	-0.00913999	0.52458	0.795687	0.510865	0.790943	-0.813844
PWY-7228: superpathway of guanosine nucleotides de novo biosynthesis I|g__Actinobaculum.s__Actinobaculum_sp_oral_taxon_183	-0.597254	-0.742569	-0.113614	4.68681	-0.0241265	0.535125	0.795686	0.490287	0.790961	-0.6805
THRESYN-PWY: superpathway of L-threonine biosynthesis|g__Pseudomonas.s__Pseudomonas_psychrophila	-0.867077	-0.957019	-0.0769086	4.39487	-0.0156114	0.4894	0.790284	0.487875	0.79098	-0.927612
PWY-6123: inosine-5'-phosphate biosynthesis I|g__Bacteroides.s__Bacteroides_sp_2_1_16	-0.722047	-0.910349	-0.254919	4.6088	-0.0463675	0.441054	0.759821	0.475011	0.790988	-0.836605
PWY-7222: guanosine deoxyribonucleotides de novo biosynthesis II|g__Corynebacterium.s__Corynebacterium_variabile	-0.76082	-0.910003	-0.121052	4.47413	-0.0211194	0.467544	0.766751	0.494386	0.790989	-0.855019
PWY-3001: superpathway of L-isoleucine biosynthesis I|g__Psychrobacter.s__Psychrobacter_cryohalolentis	-0.859106	-1.01084	-0.118862	4.25149	-0.023688	0.473853	0.767368	0.489289	0.790991	-0.959256
PWY-7219: adenosine ribonucleotides de novo biosynthesis|g__Pseudomonas.s__Pseudomonas_sp_GM30	-0.805533	-0.880057	-0.0408003	4.29767	-0.00924823	0.507796	0.806964	0.484315	0.790993	-0.848801
HEME-BIOSYNTHESIS-II: heme biosynthesis I (aerobic)|g__Corynebacterium.s__Corynebacterium_kroppenstedtii	-0.80168	-0.816995	0.0421623	4.22963	0.00849658	0.499714	0.787234	0.495882	0.790993	-0.808473
ARGININE-SYN4-PWY: L-ornithine de novo biosynthesis|g__Bacteroides.s__Bacteroides_intestinalis	-0.730891	-0.454408	0.455142	5.39042	0.0775655	0.473117	0.772185	0.487576	0.790996	-0.567731
PYRIDNUCSYN-PWY: NAD biosynthesis I (from aspartate)|g__Porphyromonas.s__Porphyromonas_uenonis	-0.809706	-0.911976	-0.0860043	4.22873	-0.0152692	0.5246	0.788843	0.507089	0.791006	-0.864461
PANTO-PWY: phosphopantothenate biosynthesis I|g__Serratia.s__Serratia_liquefaciens	-0.829758	-0.89906	-0.109095	4.38318	-0.0213923	0.501248	0.792072	0.484002	0.791018	-0.87709
PWY-7228: superpathway of guanosine nucleotides de novo biosynthesis I|g__Pediococcus.s__Pediococcus_pentosaceus	-0.901413	-0.862198	0.0793763	4.43272	0.0134554	0.502591	0.784143	0.503453	0.791022	-0.878647
PWY-5686: UMP biosynthesis|g__Flavobacterium.s__Flavobacterium_sp_WG21	-0.855937	-0.951012	-0.102104	4.27198	-0.0217449	0.492836	0.780167	0.493501	0.791025	-0.905529
PWY0-1338: polymyxin resistance|g__Proteus.s__Proteus_penneri	-0.764932	-0.973027	-0.257465	4.20577	-0.0525914	0.472183	0.766238	0.504961	0.791038	-0.880617
PWY-6737: starch degradation V|g__Streptococcus.s__Streptococcus_sp_F0442	-0.852311	-0.5092	0.333262	4.41798	0.0654717	0.521564	0.781182	0.503664	0.79104	-0.643691
PWY-3841: folate transformations II|g__Streptococcus.s__Streptococcus_sp_BS35b	-0.768407	-0.883023	-0.0954403	4.16701	-0.0178652	0.489086	0.771257	0.489411	0.791043	-0.836065
PYRIDNUCSAL-PWY: NAD salvage pathway I|g__Proteus.s__Proteus_mirabilis	-0.839009	-0.941023	0.0492157	4.39697	0.0114562	0.509584	0.78784	0.489698	0.79105	-0.899632
PWY4FS-7: phosphatidylglycerol biosynthesis I (plastidic)|g__Enterobacteriaceae_noname.s__Enterobacteriaceae_bacterium_9_2_54FAA	-0.760428	-0.582766	0.256785	5.28401	0.0427771	0.399018	0.71249	0.525203	0.791057	-0.64861
PWY-6527: stachyose degradation|g__Lactobacillus.s__Lactobacillus_coleohominis	-0.886323	-0.799132	0.100541	4.47903	0.0190084	0.499343	0.784174	0.517928	0.79106	-0.831653
PWY-5686: UMP biosynthesis|g__Clostridium.s__Clostridium_sp_KLE_1755	-0.679899	-0.451255	0.313019	4.84992	0.0588414	0.534725	0.816377	0.483669	0.791062	-0.547588
THRESYN-PWY: superpathway of L-threonine biosynthesis|g__Actinomyces.s__Actinomyces_sp_oral_taxon_180	-0.780459	-0.850209	0.0174287	4.27035	0.00309752	0.478774	0.777434	0.503844	0.791067	-0.829571
PWY-7199: pyrimidine deoxyribonucleosides salvage|g__Streptococcus.s__Streptococcus_mitis_oralis_pneumoniae	-0.438539	-0.800708	-0.335309	4.94396	-0.0627425	0.54227	0.797555	0.521716	0.791074	-0.682949
PWY-6703: preQ0 biosynthesis|g__Bacteroides.s__Bacteroides_xylanisolvens	1.65239	0.454866	-0.786366	5.87522	-0.129171	0.501382	0.796645	0.461253	0.791076	0.836584
PWY-7663: gondoate biosynthesis (anaerobic)|g__Psychrobacter.s__Psychrobacter_arcticus	-0.892855	-0.897613	-8.66939e-05	4.31277	-0.00030392	0.51968	0.789113	0.49657	0.791084	-0.894594
PWY-6122: 5-aminoimidazole ribonucleotide biosynthesis II|g__Actinomyces.s__Actinomyces_sp_oral_taxon_172	-0.135934	-0.505528	-0.534367	5.71407	-0.0867058	0.482756	0.778475	0.493377	0.79109	-0.352063
PWY-6122: 5-aminoimidazole ribonucleotide biosynthesis II|g__Enterococcus.s__Enterococcus_mundtii	-0.833649	-0.645697	0.370478	4.96553	0.0623141	0.394095	0.706246	0.503248	0.791093	-0.718892
PWY-7221: guanosine ribonucleotides de novo biosynthesis|g__Lactobacillus.s__Lactobacillus_coryniformis	-0.691558	-0.711571	-0.052303	4.22914	-0.0101399	0.51869	0.793276	0.496043	0.791095	-0.700796
UNINTEGRATED|g__Pseudomonas.s__Pseudomonas_sp_GM30	-0.745233	-1.02026	-0.0775744	4.30886	-0.0157947	0.535558	0.8231	0.500101	0.791106	-0.912752
PWY-7663: gondoate biosynthesis (anaerobic)|g__Pseudomonas.s__Pseudomonas_psychrophila	-0.851213	-0.994184	-0.146848	4.52563	-0.0252352	0.495151	0.791255	0.495318	0.791114	-0.934009
PWY-6126: superpathway of adenosine nucleotides de novo biosynthesis II|g__Pseudomonas.s__Pseudomonas_sp_CF150	-0.85094	-0.926966	-0.0360241	4.39794	-0.00656616	0.482894	0.782457	0.492078	0.791125	-0.900715
PWY-6630: superpathway of L-tyrosine biosynthesis|g__Citrobacter.s__Citrobacter_sp_KTE30	-0.839855	-0.96141	-0.193681	4.2083	-0.0355132	0.471193	0.758282	0.500223	0.791126	-0.904632
PWY-6700: queuosine biosynthesis|g__Coprobacillus.s__Coprobacillus_sp_D7	-0.730911	-0.404235	0.559225	5.1386	0.102079	0.411905	0.72665	0.479736	0.791128	-0.52011
PWY-6122: 5-aminoimidazole ribonucleotide biosynthesis II|g__Bifidobacterium.s__Bifidobacterium_angulatum	-0.682078	-0.920377	-0.254522	4.66659	-0.0405565	0.484521	0.771014	0.481837	0.791135	-0.838189
PWY-2942: L-lysine biosynthesis III|g__Sutterella.s__Sutterella_wadsworthensis	-0.819079	-0.891832	-0.102201	4.4045	-0.0194268	0.512199	0.78258	0.492262	0.791139	-0.871832
PWY-6151: S-adenosyl-L-methionine cycle I|g__Prevotella.s__Prevotella_timonensis	-0.800713	-0.863581	-0.0894042	4.2064	-0.0207052	0.464648	0.756191	0.489551	0.791148	-0.834759
PWY-5857: ubiquinol-10 biosynthesis (prokaryotic)|g__Pseudomonas.s__Pseudomonas_sp_G5_2012	-0.808386	-0.952605	-0.12266	4.49048	-0.0176474	0.513349	0.802125	0.502562	0.791166	-0.888445
PWY-6609: adenine and adenosine salvage III|g__Megamonas.s__Megamonas_funiformis	-0.862341	-0.918837	-0.0542883	4.254	-0.0101373	0.476773	0.785966	0.4664	0.79117	-0.897884
PWY-7219: adenosine ribonucleotides de novo biosynthesis|g__Bacteroides.s__Bacteroides_plebeius	-0.272252	-0.590477	-0.339228	6.60629	-0.0439152	0.503049	0.792837	0.485003	0.791182	-0.470617
PWY-5686: UMP biosynthesis|g__Shigella.s__Shigella_flexneri	-0.831315	-0.926917	-0.0331346	4.39931	-0.00745791	0.473007	0.777296	0.477674	0.791188	-0.894324
PWY-6386: UDP-N-acetylmuramoyl-pentapeptide biosynthesis II (lysine-containing)|g__Erysipelotrichaceae_noname.s__Erysipelotrichaceae_bacterium_21_3	-0.725862	-0.471129	0.437778	5.22886	0.0829105	0.396668	0.722066	0.480771	0.79119	-0.570657
PWY-5173: superpathway of acetyl-CoA biosynthesis|g__Klebsiella.s__Klebsiella_oxytoca	-0.850837	-0.583952	0.269055	4.59179	0.0502044	0.45635	0.754052	0.512228	0.791214	-0.666935
PWY0-1319: CDP-diacylglycerol biosynthesis II|g__Clostridium.s__Clostridium_sp_7_3_54FAA	-0.877221	-0.824973	0.0878584	4.39148	0.0164406	0.487676	0.772488	0.506924	0.791226	-0.843264
PWY-7282: 4-amino-2-methyl-5-phosphomethylpyrimidine biosynthesis (yeast)|g__Bacteroides.s__Bacteroides_sp_2_2_4	-0.473914	-0.750401	-0.358465	4.86062	-0.0625237	0.52718	0.798301	0.495526	0.791227	-0.658775
PWY-6277: superpathway of 5-aminoimidazole ribonucleotide biosynthesis|g__Enterococcus.s__Enterococcus_pallens	-0.83957	-0.875195	0.0139029	4.32431	0.00328335	0.505891	0.792529	0.509347	0.791232	-0.861654
PWY-6531: mannitol cycle|g__Escherichia.s__Escherichia_coli	-0.616001	-0.648229	0.16358	4.50854	0.0291269	0.498782	0.782718	0.492763	0.791245	-0.635727
PWY-4981: L-proline biosynthesis II (from arginine)|g__Enterobacter.s__Enterobacter_asburiae	-0.846479	-0.990483	-0.0908527	4.45276	-0.0141159	0.529993	0.793578	0.509929	0.791262	-0.928068
PWY-2942: L-lysine biosynthesis III|g__Erysipelotrichaceae_noname.s__Clostridium_innocuum	-0.761892	-0.658602	0.163351	4.64496	0.0278339	0.469271	0.771623	0.466439	0.791273	-0.690705
PWY-5686: UMP biosynthesis|g__Sphingobacterium.s__Sphingobacterium_spiritivorum	-0.752466	-0.901576	-0.0455857	4.31383	-0.0140647	0.498794	0.781956	0.490002	0.79128	-0.848313
NAGLIPASYN-PWY: lipid IVA biosynthesis|g__Pseudomonas.s__Pseudomonas_sp_CF150	-0.81052	-0.941808	-0.139507	4.35783	-0.0220695	0.484751	0.78719	0.509842	0.791293	-0.893748
PWY0-1296: purine ribonucleosides degradation|g__Megamonas.s__Megamonas_funiformis	-0.865256	-0.913924	-0.0181583	4.22403	-0.00385657	0.510879	0.78461	0.500766	0.791303	-0.891623
PWY-6126: superpathway of adenosine nucleotides de novo biosynthesis II|g__Pseudomonas.s__Pseudomonas_sp_GM30	-0.779863	-0.897463	-0.0600254	4.26935	-0.0124934	0.511551	0.797357	0.500243	0.791304	-0.85519
PWY-4981: L-proline biosynthesis II (from arginine)|g__Actinomyces.s__Actinomyces_johnsonii	-0.694025	-0.774057	-0.064552	4.45083	-0.0113875	0.499068	0.782931	0.473312	0.791307	-0.733405
PWY-7400: L-arginine biosynthesis IV (archaebacteria)|g__Veillonella.s__Veillonella_sp_6_1_27	-0.828204	-0.902252	-0.0697378	4.35504	-0.0162414	0.488821	0.771901	0.496731	0.791308	-0.873443
PWY-7221: guanosine ribonucleotides de novo biosynthesis|g__Pseudomonas.s__Pseudomonas_sp_R62	-0.833789	-0.952663	-0.149411	4.35731	-0.0237135	0.520162	0.798779	0.504826	0.791312	-0.905313
COA-PWY-1: coenzyme A biosynthesis II (mammalian)|g__Actinomyces.s__Actinomyces_sp_oral_taxon_180	-0.865305	-0.818679	0.123939	4.31848	0.0240388	0.489113	0.776463	0.488003	0.791324	-0.834374
THRESYN-PWY: superpathway of L-threonine biosynthesis|g__Rhodococcus.s__Rhodococcus_qingshengii	-0.76892	-0.939258	-0.194248	4.63744	-0.0358459	0.535666	0.804628	0.507313	0.79133	-0.882593
PWY-6163: chorismate biosynthesis from 3-dehydroquinate|g__Coprobacillus.s__Coprobacillus_sp_D6	-0.229153	-0.722942	-0.552803	4.94557	-0.0972969	0.508465	0.794689	0.496096	0.791339	-0.554085
PWY-6122: 5-aminoimidazole ribonucleotide biosynthesis II|g__Megamonas.s__Megamonas_funiformis	-0.855329	-0.976462	-0.0147208	4.25242	-0.00310753	0.494368	0.767617	0.515353	0.791341	-0.926398
ASPASN-PWY: superpathway of L-aspartate and L-asparagine biosynthesis|g__Shigella.s__Shigella_flexneri	-0.813617	-0.8731	-0.081248	4.41427	-0.0142987	0.53811	0.801411	0.492462	0.791342	-0.857641
ASPASN-PWY: superpathway of L-aspartate and L-asparagine biosynthesis|g__Pseudomonas.s__Pseudomonas_mandelii	-0.7852	-0.950026	-0.0797598	4.496	-0.016312	0.484195	0.774187	0.481041	0.791348	-0.894134
PWY-7219: adenosine ribonucleotides de novo biosynthesis|g__Corynebacterium.s__Corynebacterium_sp_HFH0082	-0.914394	-0.746203	0.173054	4.49352	0.0341637	0.486652	0.775916	0.506441	0.791355	-0.802895
SER-GLYSYN-PWY: superpathway of L-serine and glycine biosynthesis I|g__Actinomyces.s__Actinomyces_sp_ICM39	-0.782665	-0.785997	0.0824526	4.29111	0.0153154	0.488755	0.768395	0.502487	0.791359	-0.785751
COA-PWY-1: coenzyme A biosynthesis II (mammalian)|g__Bacteroides.s__Bacteroides_sp_2_1_33B	-0.930327	-0.784054	0.284276	4.52025	0.0511323	0.475283	0.775143	0.495609	0.791367	-0.830525
PWY-6612: superpathway of tetrahydrofolate biosynthesis|g__Streptococcus.s__Streptococcus_salivarius	-0.774422	-0.453781	0.381783	4.76101	0.0689259	0.478976	0.778707	0.491996	0.791391	-0.583672
PWY-7288: fatty acid &beta;-oxidation (peroxisome, yeast)|unclassified	-0.841514	-0.663514	0.171352	4.83866	0.0367322	0.489741	0.765298	0.50035	0.791396	-0.730531
NONOXIPENT-PWY: pentose phosphate pathway (non-oxidative branch)|g__Streptococcus.s__Streptococcus_downei	-0.843519	-0.82091	0.0692882	4.58255	0.00858152	0.498137	0.78404	0.49233	0.791403	-0.826803
THRESYN-PWY: superpathway of L-threonine biosynthesis|g__Veillonella.s__Veillonella_dispar	-0.813367	-0.79068	0.0253591	4.20643	0.00605052	0.472999	0.767678	0.48753	0.791404	-0.796767
PWY-7197: pyrimidine deoxyribonucleotide phosphorylation|g__Pseudomonas.s__Pseudomonas_sp_M1	-0.907012	-0.919173	0.0313598	4.3531	0.00559596	0.510918	0.79101	0.491193	0.791422	-0.915582
PWY-6122: 5-aminoimidazole ribonucleotide biosynthesis II|g__Microbacterium.s__Microbacterium_sp_UCD_TDU	-0.863997	-0.917729	-0.00739592	4.41212	-0.00139525	0.498362	0.788182	0.48065	0.791425	-0.901178
COA-PWY-1: coenzyme A biosynthesis II (mammalian)|g__Coprococcus.s__Coprococcus_sp_HPP0048	-0.845882	-0.667114	0.266729	4.56055	0.0464512	0.488773	0.774981	0.493088	0.791447	-0.761356
PWY-6545: pyrimidine deoxyribonucleotides de novo biosynthesis III|g__Corynebacterium.s__Corynebacterium_amycolatum	-0.877954	-0.950366	-0.0923604	4.20067	-0.0167939	0.459628	0.756859	0.490449	0.791451	-0.920108
HEMESYN2-PWY: heme biosynthesis II (anaerobic)|g__Pseudomonas.s__Pseudomonas_sp_M1	-0.808778	-0.883397	-0.0176675	4.43177	-0.00400792	0.530721	0.793837	0.526123	0.791466	-0.857214
PWY-6387: UDP-N-acetylmuramoyl-pentapeptide biosynthesis I (meso-diaminopimelate containing)|g__Bifidobacterium.s__Bifidobacterium_angulatum	-0.686611	-0.949469	-0.318764	4.57685	-0.0634044	0.468446	0.759563	0.49455	0.791473	-0.827006
PWY-5667: CDP-diacylglycerol biosynthesis I|g__Paraprevotella.s__Paraprevotella_xylaniphila	-0.931376	-0.706488	0.141933	4.2921	0.0322574	0.49579	0.779334	0.490753	0.791485	-0.794417
PWY-5667: CDP-diacylglycerol biosynthesis I|g__Lachnospiraceae_noname.s__Lachnospiraceae_bacterium_7_1_58FAA	-0.502501	-0.775208	-0.398388	4.87418	-0.0697293	0.505324	0.793791	0.4928	0.791498	-0.661932
PANTOSYN-PWY: pantothenate and coenzyme A biosynthesis I|g__Actinomyces.s__Actinomyces_sp_oral_taxon_848	-0.760933	-0.914723	-0.156425	4.42772	-0.0345869	0.506542	0.786568	0.508527	0.7915	-0.857711
PWY-2941: L-lysine biosynthesis II|g__Enterococcus.s__Enterococcus_dispar	-0.666674	-0.489606	0.605777	4.93237	0.105574	0.475403	0.756927	0.499741	0.791501	-0.554372
PWY-6125: superpathway of guanosine nucleotides de novo biosynthesis II|g__Corynebacterium.s__Corynebacterium_variabile	-0.631894	-0.966884	-0.263413	4.39602	-0.0470204	0.491976	0.766655	0.51002	0.791502	-0.832795
PWY-7228: superpathway of guanosine nucleotides de novo biosynthesis I|g__Escherichia.s__Escherichia_hermannii	-0.850005	-0.94507	-0.0421784	4.32425	-0.0071667	0.486335	0.775177	0.518262	0.791509	-0.909798
GLUTORN-PWY: L-ornithine biosynthesis|g__Klebsiella.s__Klebsiella_sp_4_1_44FAA	-0.844956	-0.923236	-0.0721358	4.28314	-0.0175153	0.501612	0.790022	0.504143	0.791511	-0.899315
DTDPRHAMSYN-PWY: dTDP-L-rhamnose biosynthesis I|g__Corynebacterium.s__Corynebacterium_amycolatum	-0.876716	-0.892308	-0.0274493	4.22948	-0.0046748	0.502401	0.791942	0.500188	0.791533	-0.888236
PWY-7197: pyrimidine deoxyribonucleotide phosphorylation|g__Dialister.s__Dialister_succinatiphilus	-0.791543	-0.667167	0.253538	4.85826	0.0454623	0.468543	0.747404	0.507695	0.79154	-0.719399
PWY-5686: UMP biosynthesis|g__Subdoligranulum.s__Subdoligranulum_variabile	-0.624127	-0.885775	-0.292804	4.82468	-0.0522652	0.476078	0.76637	0.501709	0.791555	-0.785835
PWY-3781: aerobic respiration I (cytochrome c)|g__Comamonas.s__Comamonas_testosteroni	-0.837705	-0.876432	-0.123505	4.31598	-0.0260435	0.502938	0.78687	0.488046	0.79156	-0.864768
PWY-2942: L-lysine biosynthesis III|g__Odoribacter.s__Odoribacter_laneus	-0.824496	-0.957056	-0.101173	4.38727	-0.0200554	0.498547	0.787993	0.498495	0.791562	-0.898552
PWY-6387: UDP-N-acetylmuramoyl-pentapeptide biosynthesis I (meso-diaminopimelate containing)|g__Corynebacterium.s__Corynebacterium_variabile	-0.892637	-0.972835	-0.0525963	4.24648	-0.0103347	0.475757	0.755647	0.49804	0.791567	-0.945942
FUCCAT-PWY: fucose degradation|g__Citrobacter.s__Citrobacter_freundii	-0.679701	-0.419373	0.408325	5.09639	0.0683162	0.432667	0.73672	0.487273	0.791586	-0.522581
PWY-5667: CDP-diacylglycerol biosynthesis I|g__Proteus.s__Proteus_mirabilis	-0.768466	-0.87042	0.00555536	4.26434	0.00107192	0.490738	0.774827	0.501505	0.791595	-0.829227
PWY-7220: adenosine deoxyribonucleotides de novo biosynthesis II|g__Streptococcus.s__Streptococcus_sp_GMD5S	-0.779256	-0.962889	-0.134759	4.22379	-0.0313951	0.491941	0.772747	0.497319	0.791597	-0.882523
PWY0-1296: purine ribonucleosides degradation|g__Proteus.s__Proteus_penneri	-0.669211	-0.928816	-0.179112	4.46811	-0.0323568	0.50509	0.790664	0.483733	0.791599	-0.820323
PWY-5857: ubiquinol-10 biosynthesis (prokaryotic)|g__Proteus.s__Proteus_mirabilis	-0.80251	-0.778831	0.0780132	4.4234	0.0117748	0.510322	0.788132	0.503297	0.791634	-0.788356
LACTOSECAT-PWY: lactose and galactose degradation I|g__Lactobacillus.s__Lactobacillus_curvatus	-0.0705549	-0.46868	-0.477605	5.83858	-0.079237	0.472094	0.782516	0.49223	0.791635	-0.313107
PWY0-1319: CDP-diacylglycerol biosynthesis II|g__Lachnospiraceae_noname.s__Lachnospiraceae_bacterium_4_1_37FAA	-0.873321	-0.965368	-0.011738	4.35272	-0.00216351	0.501846	0.78795	0.49431	0.791643	-0.927884
PWY-6318: L-phenylalanine degradation IV (mammalian, via side chain)|g__Pseudomonas.s__Pseudomonas_fragi	-0.334393	-0.729512	-0.509695	6.42704	-0.0706814	0.558548	0.837963	0.478361	0.791643	-0.57769
PWY-6527: stachyose degradation|g__Lactobacillus.s__Lactobacillus_ultunensis	-0.953836	-0.90501	0.046464	4.22217	0.0109096	0.494448	0.785579	0.486341	0.791646	-0.924422
PWY-7111: pyruvate fermentation to isobutanol (engineered)|g__Olsenella.s__Olsenella_profusa	-0.760916	-0.912269	-0.161103	4.3906	-0.0321994	0.46841	0.769806	0.485043	0.791646	-0.852901
PWY-6277: superpathway of 5-aminoimidazole ribonucleotide biosynthesis|g__Actinomyces.s__Actinomyces_sp_oral_taxon_172	-0.105348	-0.473026	-0.414366	5.75659	-0.068917	0.479643	0.773377	0.501106	0.791648	-0.343831
COA-PWY: coenzyme A biosynthesis I|g__Citrobacter.s__Citrobacter_freundii	-0.720619	-0.45735	0.389259	5.11947	0.071144	0.489544	0.772787	0.514605	0.791648	-0.573632
PWY-3841: folate transformations II|g__Bacteroides.s__Bacteroides_sp_2_1_16	-0.753098	-0.859615	-0.11248	4.59783	-0.019068	0.494464	0.779023	0.500871	0.791656	-0.811979
PWY-7220: adenosine deoxyribonucleotides de novo biosynthesis II|g__Corynebacterium.s__Corynebacterium_amycolatum	-0.83021	-0.800662	0.0818468	4.26653	0.0186782	0.485816	0.776896	0.492449	0.791675	-0.811661
AST-PWY: L-arginine degradation II (AST pathway)|g__Pseudomonas.s__Pseudomonas_mandelii	-0.84026	-0.662666	0.226945	4.55479	0.0468898	0.484057	0.769976	0.515459	0.791676	-0.73621
PWY4FS-8: phosphatidylglycerol biosynthesis II (non-plastidic)|g__Klebsiella.s__Klebsiella_sp_4_1_44FAA	-0.7623	-0.86568	-0.0635603	4.39905	-0.0110552	0.473737	0.771774	0.487329	0.791678	-0.829276
PANTO-PWY: phosphopantothenate biosynthesis I|g__Porphyromonas.s__Porphyromonas_gingivalis	-0.724037	-0.902132	-0.219028	4.29301	-0.0424892	0.508959	0.782865	0.490041	0.79169	-0.835336
KDO-NAGLIPASYN-PWY: superpathway of (Kdo)2-lipid A biosynthesis|g__Citrobacter.s__Citrobacter_koseri	-0.779749	-0.906188	-0.132775	4.52529	-0.0276897	0.499844	0.787838	0.493353	0.791703	-0.868119
DAPLYSINESYN-PWY: L-lysine biosynthesis I|g__Rothia.s__Rothia_dentocariosa	-0.762268	-0.910426	-0.129739	4.30271	-0.0299864	0.495741	0.784514	0.4796	0.79171	-0.852475
GOLPDLCAT-PWY: superpathway of glycerol degradation to 1,3-propanediol|g__Megamonas.s__Megamonas_funiformis	-0.736676	-0.963533	-0.129168	4.24003	-0.027087	0.48975	0.778441	0.496627	0.791712	-0.880722
UNINTEGRATED|g__Actinomyces.s__Actinomyces_sp_oral_taxon_170	-0.759701	-0.914662	-0.15884	4.34854	-0.0225869	0.517638	0.795978	0.511564	0.791716	-0.850695
PWY-7039: phosphatidate metabolism, as a signaling molecule|g__Shigella.s__Shigella_flexneri	-0.763183	-0.971724	-0.100893	4.25305	-0.0201808	0.507775	0.792176	0.487284	0.79172	-0.889735
PWY-7219: adenosine ribonucleotides de novo biosynthesis|g__Enterococcus.s__Enterococcus_asini	-0.842084	-0.699777	0.384612	5.12261	0.0557013	0.361258	0.688347	0.482172	0.791723	-0.767139
PWY-7184: pyrimidine deoxyribonucleotides de novo biosynthesis I|g__Enterococcus.s__Enterococcus_dispar	-0.900918	-0.837773	0.0199991	4.23978	0.00256114	0.493075	0.783866	0.487219	0.791752	-0.860984
PWY-2941: L-lysine biosynthesis II|g__Lactobacillus.s__Lactobacillus_otakiensis	-0.42647	-0.803523	-0.366118	4.9013	-0.06448	0.529285	0.815595	0.487486	0.791772	-0.656468
ARO-PWY: chorismate biosynthesis I|g__Clostridium.s__Clostridium_scindens	-0.842263	-0.644364	0.298379	5.00603	0.0557832	0.442679	0.731892	0.497587	0.79178	-0.712698
PWY-4981: L-proline biosynthesis II (from arginine)|g__Actinomyces.s__Actinomyces_sp_oral_taxon_848	-0.73114	-0.904117	-0.206048	4.32407	-0.0391348	0.474955	0.765036	0.484674	0.791781	-0.839601
ILEUSYN-PWY: L-isoleucine biosynthesis I (from threonine)|g__Enterococcus.s__Enterococcus_malodoratus	-0.419525	-0.795442	-0.3908	5.20148	-0.0673474	0.512919	0.807237	0.486897	0.791783	-0.644852
PWY-6386: UDP-N-acetylmuramoyl-pentapeptide biosynthesis II (lysine-containing)|g__Enterococcus.s__Enterococcus_sp_C1	-0.85717	-0.802077	0.0140528	4.54792	0.00262709	0.503879	0.784924	0.507053	0.791795	-0.818739
RHAMCAT-PWY: L-rhamnose degradation I|g__Bacteroides.s__Bacteroides_sp_1_1_6	2.25356	1.15196	-0.885008	6.87739	-0.119149	0.449769	0.776522	0.432857	0.791799	1.51141
PWY-5695: urate biosynthesis/inosine 5'-phosphate degradation|g__Serratia.s__Serratia_liquefaciens	-0.84529	-0.910653	-0.0415041	4.41972	-0.00871308	0.509739	0.798937	0.492485	0.791801	-0.887114
PEPTIDOGLYCANSYN-PWY: peptidoglycan biosynthesis I (meso-diaminopimelate containing)|g__Eubacterium.s__Eubacterium_brachy	-0.882699	-0.653901	0.264327	4.24241	0.0468258	0.48225	0.780315	0.483277	0.791824	-0.732358
UNINTEGRATED|g__Porphyromonas.s__Porphyromonas_gingivalis	-0.958576	-0.932973	0.0616415	4.50795	0.0141789	0.520898	0.787185	0.512318	0.791828	-0.940616
PWY-5686: UMP biosynthesis|g__Desulfovibrio.s__Desulfovibrio_piger	-0.518223	-0.750358	-0.172507	4.96211	-0.0343663	0.534338	0.806203	0.502653	0.791856	-0.66454
PWY-6609: adenine and adenosine salvage III|g__Streptococcus.s__Streptococcus_sp_C150	-0.78374	-0.807135	0.159096	4.61026	0.0307199	0.48758	0.778137	0.491968	0.791858	-0.799451
PWY-2942: L-lysine biosynthesis III|g__Erysipelotrichaceae_noname.s__Eubacterium_dolichum	-0.733914	-0.532585	0.36651	5.18194	0.0589375	0.517319	0.807763	0.480528	0.791873	-0.614752
PWY-5686: UMP biosynthesis|g__Bacteroides.s__Bacteroides_sp_2_1_16	-0.653047	-0.92506	-0.354805	4.5533	-0.0634926	0.516582	0.788841	0.522393	0.791877	-0.831256
UNINTEGRATED|g__Fusobacterium.s__Fusobacterium_ulcerans	-0.745247	-0.84323	-0.175641	4.49201	-0.0295823	0.509882	0.802409	0.498619	0.791886	-0.805019
NONMEVIPP-PWY: methylerythritol phosphate pathway I|g__Enterobacteriaceae_noname.s__Enterobacteriaceae_bacterium_9_2_54FAA	-0.709826	-0.573154	0.198351	5.09896	0.0305443	0.496399	0.779024	0.501804	0.791889	-0.647828
PWY-3841: folate transformations II|g__Psychrobacter.s__Psychrobacter_sp_G	-0.757715	-0.873808	-0.0296833	4.51491	-0.00545573	0.494602	0.786621	0.491809	0.791896	-0.83431
PWY-6595: superpathway of guanosine nucleotides degradation (plants)|g__Pseudomonas.s__Pseudomonas_sp_GM16	-0.794449	-0.949701	-0.103589	4.31168	-0.0216414	0.491217	0.781332	0.509491	0.791908	-0.895425
PWY-7219: adenosine ribonucleotides de novo biosynthesis|g__Serratia.s__Serratia_liquefaciens	-0.897593	-0.873147	0.006766	4.42122	0.00123036	0.517348	0.793204	0.492798	0.791933	-0.883496
PWYG-321: mycolate biosynthesis|g__Psychrobacter.s__Psychrobacter_aquaticus	-0.881873	-0.928021	-0.122909	4.3228	-0.0221628	0.487246	0.790607	0.480351	0.791941	-0.917275
PWY-6387: UDP-N-acetylmuramoyl-pentapeptide biosynthesis I (meso-diaminopimelate containing)|g__Pediococcus.s__Pediococcus_lolii	-0.946351	-0.797394	0.151308	4.36006	0.0320703	0.47025	0.767577	0.505766	0.791942	-0.861071
VALSYN-PWY: L-valine biosynthesis|g__Actinomyces.s__Actinomyces_sp_oral_taxon_181	-0.641162	-0.829976	-0.247657	4.21579	-0.0515192	0.516117	0.792078	0.506671	0.79195	-0.755839
GLUTORN-PWY: L-ornithine biosynthesis|g__Psychrobacter.s__Psychrobacter_aquaticus	-0.798496	-0.926032	-0.171548	4.39849	-0.0336613	0.512368	0.781915	0.51812	0.791967	-0.880834
PWY0-1296: purine ribonucleosides degradation|g__Fusobacterium.s__Fusobacterium_ulcerans	-0.890324	-0.831324	0.110057	4.45138	0.0235445	0.485543	0.773525	0.49962	0.791969	-0.854492
DAPLYSINESYN-PWY: L-lysine biosynthesis I|g__Achromobacter.s__Achromobacter_piechaudii	-0.826375	-0.915055	-0.120554	4.10778	-0.0228248	0.467898	0.771485	0.48611	0.791972	-0.872695
PWY-7234: inosine-5'-phosphate biosynthesis III|g__Pseudomonas.s__Pseudomonas_psychrophila	-0.814129	-0.888526	-0.116794	4.27965	-0.0228237	0.511432	0.795713	0.478893	0.791979	-0.862657
PWY-7219: adenosine ribonucleotides de novo biosynthesis|g__Enterococcus.s__Enterococcus_cecorum	-0.853419	-0.803949	-0.0244742	4.43775	-0.00363092	0.495034	0.788859	0.494443	0.791995	-0.821112
GALACTUROCAT-PWY: D-galacturonate degradation I|g__Citrobacter.s__Citrobacter_freundii	-0.624956	-0.397104	0.570391	4.94868	0.101348	0.46764	0.762928	0.49248	0.792	-0.505035
PWY-6277: superpathway of 5-aminoimidazole ribonucleotide biosynthesis|g__Citrobacter.s__Citrobacter_koseri	-0.695035	-0.910921	-0.224217	4.53458	-0.0415448	0.491644	0.775396	0.505527	0.792009	-0.842425
PWY-7219: adenosine ribonucleotides de novo biosynthesis|g__Propionibacterium.s__Propionibacterium_freudenreichii	0.157795	0.410872	0.904082	6.53458	0.125673	0.389824	0.731291	0.463923	0.79203	0.309033
PWY-6124: inosine-5'-phosphate biosynthesis II|g__Haemophilus.s__Haemophilus_parainfluenzae	-0.308877	-0.660377	-0.376715	5.30127	-0.0576166	0.468225	0.760133	0.484157	0.792033	-0.509083
PWY0-162: superpathway of pyrimidine ribonucleotides de novo biosynthesis|g__Actinomyces.s__Actinomyces_sp_oral_taxon_170	-0.861852	-0.986462	-0.0649275	4.37382	-0.0154275	0.520555	0.782953	0.506713	0.792034	-0.931218
VALSYN-PWY: L-valine biosynthesis|g__Enterococcus.s__Enterococcus_cecorum	-0.812835	-0.87766	0.115571	4.4593	0.0243012	0.500114	0.790239	0.484228	0.792043	-0.863145
VALSYN-PWY: L-valine biosynthesis|g__Actinomyces.s__Actinomyces_turicensis	-0.805578	-0.876467	-0.0557697	4.31447	-0.0117348	0.475993	0.772515	0.500256	0.792045	-0.846543
PWY-7221: guanosine ribonucleotides de novo biosynthesis|g__Propionibacterium.s__Propionibacterium_propionicum	-0.803916	-1.02061	-0.235612	4.50107	-0.0468418	0.489761	0.760961	0.526198	0.792049	-0.929367
BRANCHED-CHAIN-AA-SYN-PWY: superpathway of branched amino acid biosynthesis|g__Streptococcus.s__Streptococcus_sp_GMD5S	-0.843459	-0.839184	0.0097394	4.21962	0.00177744	0.509327	0.793119	0.485345	0.79207	-0.840467
COA-PWY: coenzyme A biosynthesis I|g__Granulicatella.s__Granulicatella_adiacens	-0.664793	-0.851982	-0.223314	4.39047	-0.0462042	0.474408	0.782595	0.471084	0.792073	-0.785608
PWY-5347: superpathway of L-methionine biosynthesis (transsulfuration)|g__Citrobacter.s__Citrobacter_koseri	-0.660403	-0.873145	-0.162171	4.5568	-0.0294059	0.517445	0.795124	0.502706	0.792106	-0.781956
PWY0-166: superpathway of pyrimidine deoxyribonucleotides de novo biosynthesis (E. coli)|g__Corynebacterium.s__Corynebacterium_kroppenstedtii	-1.00183	-0.894352	0.11932	4.41935	0.0239039	0.508421	0.791603	0.476069	0.792106	-0.933929
DTDPRHAMSYN-PWY: dTDP-L-rhamnose biosynthesis I|g__Olsenella.s__Olsenella_uli	-0.598668	-0.820928	-0.239537	4.36898	-0.0497672	0.472952	0.76995	0.464436	0.792114	-0.730229
PWY-7111: pyruvate fermentation to isobutanol (engineered)|g__Citrobacter.s__Citrobacter_koseri	-0.682711	-0.973179	-0.137686	4.57848	-0.024071	0.504565	0.800904	0.476768	0.792117	-0.873899
UNINTEGRATED|g__Anaerococcus.s__Anaerococcus_lactolyticus	-0.711991	-0.909874	-0.0912214	4.36238	-0.018669	0.51441	0.801732	0.486222	0.792117	-0.827842
PWY-2941: L-lysine biosynthesis II|g__Bacillus.s__Bacillus_isronensis	-0.923892	-0.930099	-0.0655196	4.29401	-0.00986445	0.488461	0.769749	0.516593	0.792119	-0.925384
PWY-2942: L-lysine biosynthesis III|g__Corynebacterium.s__Corynebacterium_casei	-0.806014	-1.02348	-0.241033	4.31457	-0.0512433	0.480602	0.775111	0.492349	0.792125	-0.929285
PWY-7208: superpathway of pyrimidine nucleobases salvage|g__Psychrobacter.s__Psychrobacter_arcticus	-0.819122	-0.95333	-0.184216	4.28947	-0.0310476	0.522367	0.799129	0.488464	0.792125	-0.895195
PWY-6121: 5-aminoimidazole ribonucleotide biosynthesis I|g__Enterococcus.s__Enterococcus_durans	-0.263764	0.148409	0.681417	6.19874	0.098561	0.439721	0.76662	0.464492	0.792141	-0.0215313
PWY-7228: superpathway of guanosine nucleotides de novo biosynthesis I|g__Psychrobacter.s__Psychrobacter_cryohalolentis	-0.835761	-0.957192	-0.128658	4.43066	-0.0196185	0.507313	0.797446	0.496453	0.792158	-0.911224
PWY-5103: L-isoleucine biosynthesis III|g__Microbacterium.s__Microbacterium_sp_UCD_TDU	-0.70763	-0.905596	-0.0780503	4.33912	-0.0168934	0.487076	0.782303	0.500727	0.792158	-0.831566
PWY-7228: superpathway of guanosine nucleotides de novo biosynthesis I|g__Enterobacter.s__Enterobacter_aerogenes	-0.753956	-0.880336	0.00294386	4.42145	0.000606151	0.485318	0.775383	0.502272	0.792164	-0.821658
PWY-6386: UDP-N-acetylmuramoyl-pentapeptide biosynthesis II (lysine-containing)|g__Clostridium.s__Clostridium_sp_KLE_1755	-0.695058	-0.434638	0.418299	4.76463	0.0783483	0.489629	0.797088	0.486949	0.792169	-0.546759
PWY-7199: pyrimidine deoxyribonucleosides salvage|g__Streptococcus.s__Streptococcus_sp_C150	-0.850271	-0.815854	0.275757	4.48992	0.0541034	0.481695	0.779037	0.483549	0.792171	-0.834252
PWY0-845: superpathway of pyridoxal 5'-phosphate biosynthesis and salvage|g__Citrobacter.s__Citrobacter_freundii	-0.831775	-0.589124	0.293011	4.8055	0.0527	0.435043	0.734422	0.514297	0.792179	-0.674837
PWY-6386: UDP-N-acetylmuramoyl-pentapeptide biosynthesis II (lysine-containing)|g__Streptococcus.s__Streptococcus_sp_GMD5S	-0.918404	-0.797831	0.0905353	4.22218	0.0203524	0.486288	0.77964	0.489831	0.79218	-0.83996
PWY-3841: folate transformations II|g__Klebsiella.s__Klebsiella_sp_1_1_55	-0.730822	-0.931222	-0.128173	4.30234	-0.0236506	0.494694	0.780879	0.497616	0.792183	-0.859883
PWY-5173: superpathway of acetyl-CoA biosynthesis|g__Candida.s__Candida_albicans	-0.823986	-0.992128	-0.134326	4.50669	-0.0254389	0.491076	0.768471	0.511628	0.792185	-0.932924
PWY-4981: L-proline biosynthesis II (from arginine)|g__Odoribacter.s__Odoribacter_splanchnicus	5.6421	5.02478	-0.697742	6.05373	-0.105327	0.401028	0.756298	0.384681	0.792186	5.21028
ARO-PWY: chorismate biosynthesis I|g__Actinomyces.s__Actinomyces_sp_oral_taxon_180	-0.823266	-0.853053	-0.0494276	4.3275	-0.01441	0.488996	0.785558	0.489792	0.792193	-0.841774
ILEUDEG-PWY: L-isoleucine degradation I|unclassified	-0.811618	-0.843256	-0.0927295	4.32613	-0.0192149	0.495757	0.780053	0.498509	0.792205	-0.836969
VALSYN-PWY: L-valine biosynthesis|g__Psychrobacter.s__Psychrobacter_sp_G	-0.983632	-0.969999	0.137363	4.45927	0.0307424	0.499044	0.786902	0.467365	0.792208	-0.970545
SULFATE-CYS-PWY: superpathway of sulfate assimilation and cysteine biosynthesis|g__Klebsiella.s__Klebsiella_sp_4_1_44FAA	-0.744755	-0.941855	-0.169783	4.21292	-0.0328198	0.458703	0.756564	0.490998	0.792208	-0.877972
PWY-5173: superpathway of acetyl-CoA biosynthesis|g__Staphylococcus.s__Staphylococcus_equorum	-0.832161	-0.739235	0.1836	4.31775	0.0302385	0.485553	0.77309	0.510127	0.79222	-0.767565
PWY-5659: GDP-mannose biosynthesis|g__Porphyromonas.s__Porphyromonas_asaccharolytica	-0.859326	-0.883413	-0.000729884	4.28027	-7.93167e-05	0.499978	0.77437	0.494886	0.792225	-0.871774
ARGSYN-PWY: L-arginine biosynthesis I (via L-ornithine)|g__Actinomyces.s__Actinomyces_sp_oral_taxon_175	-0.729298	-0.613222	0.165529	4.60441	0.0306354	0.478057	0.776625	0.490999	0.792228	-0.664956
PWY66-422: D-galactose degradation V (Leloir pathway)|g__Shigella.s__Shigella_flexneri	-0.898699	-0.920376	-0.0282362	4.53107	-0.00525454	0.509664	0.79092	0.50784	0.792229	-0.910425
PWY-6277: superpathway of 5-aminoimidazole ribonucleotide biosynthesis|g__Actinomyces.s__Actinomyces_sp_oral_taxon_170	-0.86751	-0.887945	0.0487388	4.32619	0.00930307	0.480975	0.784564	0.481629	0.792229	-0.879723
PWY-5103: L-isoleucine biosynthesis III|g__Clostridium.s__Clostridium_asparagiforme	-0.662459	-0.916941	-0.21654	4.3203	-0.0401464	0.502885	0.786394	0.48795	0.792243	-0.814011
PWY-6545: pyrimidine deoxyribonucleotides de novo biosynthesis III|g__Slackia.s__Slackia_piriformis	-0.749208	-0.919431	-0.206319	4.51589	-0.0395022	0.528972	0.797404	0.493939	0.792245	-0.852537
P125-PWY: superpathway of (R,R)-butanediol biosynthesis|g__Lactobacillus.s__Lactobacillus_antri	-0.794156	-0.952302	-0.160652	4.10632	-0.0323141	0.500213	0.771796	0.518611	0.792254	-0.89592
PWY-7357: thiamin formation from pyrithiamine and oxythiamine (yeast)|g__Turicibacter.s__Turicibacter_sanguinis	0.326677	1.18747	0.823095	5.84963	0.131169	0.592838	0.85507	0.456669	0.792254	0.823927
1CMET2-PWY: N10-formyl-tetrahydrofolate biosynthesis|g__Psychrobacter.s__Psychrobacter_cryohalolentis	-0.837538	-0.929779	0.0498716	4.49278	0.00987857	0.516219	0.79279	0.479652	0.792255	-0.899903
PWY-6121: 5-aminoimidazole ribonucleotide biosynthesis I|g__Acidaminococcus.s__Acidaminococcus_sp_HPA0509	-0.771178	-0.81394	0.108352	4.5989	0.022282	0.487965	0.780459	0.500745	0.79226	-0.798511
PWY-6737: starch degradation V|g__Coprococcus.s__Coprococcus_sp_HPP0074	-0.803413	-0.671563	0.240117	4.7815	0.0428761	0.453647	0.761825	0.493192	0.79226	-0.732195
PWY-6124: inosine-5'-phosphate biosynthesis II|g__Clostridium.s__Clostridium_perfringens	-0.691781	-0.77082	-0.0557857	4.81589	-0.0078985	0.491997	0.791189	0.476684	0.792262	-0.741759
HEXITOLDEGSUPER-PWY: superpathway of hexitol degradation (bacteria)|g__Citrobacter.s__Citrobacter_sp_KTE32	-0.844939	-0.880738	0.0725988	4.37833	0.0164344	0.484073	0.774524	0.501278	0.792271	-0.867625
HEME-BIOSYNTHESIS-II: heme biosynthesis I (aerobic)|g__Pseudomonas.s__Pseudomonas_sp_CF150	-0.85715	-0.832622	0.0618343	4.43794	0.0105236	0.483521	0.778345	0.51074	0.792275	-0.844459
PWY-5097: L-lysine biosynthesis VI|g__Fusobacterium.s__Fusobacterium_ulcerans	-0.819133	-0.883197	-0.017759	4.48332	-0.00346607	0.492984	0.782322	0.481373	0.792277	-0.858453
PWY0-1261: anhydromuropeptides recycling|g__Proteus.s__Proteus_mirabilis	-0.878812	-0.848949	0.0862561	4.27706	0.0168519	0.505494	0.778098	0.525764	0.792288	-0.857257
SO4ASSIM-PWY: sulfate reduction I (assimilatory)|g__Klebsiella.s__Klebsiella_sp_4_1_44FAA	-0.829107	-0.718049	0.114082	4.17935	0.0255616	0.477095	0.783137	0.485697	0.792293	-0.755367
PWY-6121: 5-aminoimidazole ribonucleotide biosynthesis I|g__Veillonella.s__Veillonella_dispar	-0.877612	-0.905974	0.0249991	4.26571	0.00651565	0.487761	0.784708	0.486392	0.792297	-0.896294
PWY-5695: urate biosynthesis/inosine 5'-phosphate degradation|g__Olsenella.s__Olsenella_uli	-0.761822	-0.872726	-0.0412642	4.32407	-0.00794043	0.497448	0.790755	0.482804	0.792304	-0.835168
CALVIN-PWY: Calvin-Benson-Bassham cycle|g__Staphylococcus.s__Staphylococcus_aureus	-0.836468	-0.886495	0.103383	4.40916	0.0218395	0.47392	0.763674	0.48693	0.792306	-0.864795
PANTO-PWY: phosphopantothenate biosynthesis I|g__Rothia.s__Rothia_dentocariosa	-0.868728	-0.876292	-0.0759376	4.21518	-0.0130054	0.501262	0.77017	0.528078	0.792309	-0.873267
THISYNARA-PWY: superpathway of thiamin diphosphate biosynthesis III (eukaryotes)|g__Proteus.s__Proteus_penneri	-0.769421	-0.934538	-0.189561	4.43558	-0.03348	0.462984	0.758847	0.4818	0.79231	-0.875964
PWY-7111: pyruvate fermentation to isobutanol (engineered)|g__Acidaminococcus.s__Acidaminococcus_sp_BV3L6	-0.740181	-0.795704	-0.0257298	4.8204	-0.00506838	0.508854	0.793834	0.485075	0.792319	-0.771119
THRESYN-PWY: superpathway of L-threonine biosynthesis|g__Psychrobacter.s__Psychrobacter_aquaticus	-0.793377	-0.936817	-0.0342344	4.40544	-0.00559817	0.485238	0.779273	0.507484	0.79232	-0.876497
PWY-6121: 5-aminoimidazole ribonucleotide biosynthesis I|g__Coprococcus.s__Coprococcus_sp_HPP0074	-0.933584	-0.705581	0.323297	4.53368	0.0599539	0.470625	0.766669	0.487359	0.792323	-0.800733
PWY-5686: UMP biosynthesis|g__Olsenella.s__Olsenella_uli	-0.732414	-0.97033	-0.257819	4.28015	-0.0491343	0.483149	0.770098	0.483993	0.792326	-0.876718
TRPSYN-PWY: L-tryptophan biosynthesis|g__Pseudomonas.s__Pseudomonas_sp_M1	-0.705144	-0.864223	-0.167811	4.31396	-0.0343304	0.510293	0.79576	0.481839	0.792339	-0.799825
NONOXIPENT-PWY: pentose phosphate pathway (non-oxidative branch)|g__Erysipelotrichaceae_noname.s__Eubacterium_cylindroides	-0.53759	-0.652357	-0.121497	5.05034	-0.0190291	0.514935	0.804675	0.495394	0.79234	-0.60079
PWY-7111: pyruvate fermentation to isobutanol (engineered)|g__Actinomyces.s__Actinomyces_turicensis	-0.909078	-0.75519	0.180269	4.17446	0.0344826	0.481334	0.778082	0.487641	0.792348	-0.806611
PWY-1042: glycolysis IV (plant cytosol)|g__Fusobacterium.s__Fusobacterium_ulcerans	-0.875143	-0.863939	0.0945814	4.47326	0.0207149	0.47617	0.776643	0.49059	0.792352	-0.867784
PWY-724: superpathway of L-lysine, L-threonine and L-methionine biosynthesis II|g__Lactobacillus.s__Lactobacillus_saerimneri	-0.972989	-0.639795	0.492871	4.73695	0.0896073	0.4508	0.756926	0.490879	0.792366	-0.753678
PWY0-1061: superpathway of L-alanine biosynthesis|g__Microbacterium.s__Microbacterium_maritypicum	-0.855221	-0.99685	-0.0819083	4.29063	-0.0176854	0.491036	0.783787	0.50236	0.792369	-0.943338
COA-PWY-1: coenzyme A biosynthesis II (mammalian)|g__Porphyromonas.s__Porphyromonas_gingivalis	-0.874944	-0.886061	-0.0740221	4.43464	-0.0136529	0.493606	0.791699	0.497064	0.792373	-0.884606
PWY-7391: isoprene biosynthesis II (engineered)|g__Corynebacterium.s__Corynebacterium_variabile	-0.857399	-0.94327	-0.164365	4.22383	-0.027442	0.508693	0.787205	0.486566	0.792378	-0.911075
PWY-7219: adenosine ribonucleotides de novo biosynthesis|g__Coprococcus.s__Coprococcus_sp_HPP0048	-0.765048	-0.663688	0.260737	4.61769	0.0453898	0.475727	0.75981	0.496484	0.792379	-0.710913
PWY-5154: L-arginine biosynthesis III (via N-acetyl-L-citrulline)|g__Escherichia.s__Escherichia_hermannii	-0.729636	-0.912561	-0.0821503	4.48995	-0.0151889	0.495455	0.782381	0.494105	0.792382	-0.833003
PWY-6151: S-adenosyl-L-methionine cycle I|g__Lactobacillus.s__Lactobacillus_zeae	-0.904284	-0.779061	0.225257	4.38165	0.0445346	0.482469	0.7698	0.507838	0.792396	-0.818618
PWY-5345: superpathway of L-methionine biosynthesis (by sulfhydrylation)|g__Corynebacterium.s__Corynebacterium_variabile	-0.791709	-0.908724	-0.168698	4.22858	-0.0373313	0.499624	0.775697	0.50077	0.7924	-0.84845
PWY0-1061: superpathway of L-alanine biosynthesis|g__Microbacterium.s__Microbacterium_sp_UCD_TDU	-0.863872	-0.917823	0.0793612	4.41589	0.0158739	0.514319	0.794396	0.500986	0.792402	-0.897374
DTDPRHAMSYN-PWY: dTDP-L-rhamnose biosynthesis I|g__Propionibacterium.s__Propionibacterium_freudenreichii	-0.126008	0.282954	0.673315	6.12066	0.0917933	0.411208	0.738471	0.475895	0.792406	0.125967
AST-PWY: L-arginine degradation II (AST pathway)|g__Pseudomonas.s__Pseudomonas_sp_G5_2012	-0.7929	-0.933378	-0.0920059	4.32412	-0.0140645	0.507165	0.799425	0.492184	0.792437	-0.868334
FUCCAT-PWY: fucose degradation|g__Citrobacter.s__Citrobacter_sp_KTE30	-0.792001	-0.977308	-0.087952	4.26554	-0.020509	0.50245	0.780754	0.508819	0.79244	-0.909162
COA-PWY-1: coenzyme A biosynthesis II (mammalian)|g__Acidaminococcus.s__Acidaminococcus_intestini	-0.893914	-0.820846	0.0558303	4.50255	0.0087823	0.481413	0.769327	0.497891	0.792441	-0.844691
PWY-7187: pyrimidine deoxyribonucleotides de novo biosynthesis II|g__Actinomyces.s__Actinomyces_sp_oral_taxon_172	-0.411231	-0.798578	-0.447373	4.91664	-0.0777223	0.476825	0.776728	0.496182	0.792446	-0.670165
PWY-6277: superpathway of 5-aminoimidazole ribonucleotide biosynthesis|g__Lactobacillus.s__Lactobacillus_antri	-0.766436	-0.885409	-0.0775812	4.16887	-0.0172832	0.491076	0.774275	0.505447	0.792447	-0.841495
PWY-6121: 5-aminoimidazole ribonucleotide biosynthesis I|g__Proteus.s__Proteus_mirabilis	-0.808289	-0.892329	-0.0432613	4.34181	-0.0112032	0.496845	0.781576	0.493706	0.792462	-0.864239
ENTBACSYN-PWY: enterobactin biosynthesis|g__Shigella.s__Shigella_flexneri	-0.797795	-0.918535	-0.128441	4.3312	-0.0256526	0.510415	0.789114	0.500284	0.792463	-0.862306
ARO-PWY: chorismate biosynthesis I|g__Clostridium.s__Clostridium_clostridioforme	-0.840874	-0.572911	0.396032	4.73644	0.0697622	0.436997	0.742762	0.484773	0.792464	-0.684082
COA-PWY-1: coenzyme A biosynthesis II (mammalian)|g__Bacteroides.s__Bacteroides_nordii	-0.492499	-0.759349	-0.169942	4.31037	-0.0301759	0.509546	0.797596	0.485386	0.792471	-0.643504
THRESYN-PWY: superpathway of L-threonine biosynthesis|g__Citrobacter.s__Citrobacter_freundii	-0.680803	-0.370596	0.546699	5.07008	0.0895627	0.453082	0.764908	0.486405	0.792486	-0.484073
PYRIDOXSYN-PWY: pyridoxal 5'-phosphate biosynthesis I|g__Citrobacter.s__Citrobacter_sp_KTE30	-0.944733	-0.89208	0.0782849	4.40872	0.0158219	0.519177	0.780605	0.514797	0.792496	-0.908133
PWY-7197: pyrimidine deoxyribonucleotide phosphorylation|g__Streptococcus.s__Streptococcus_sobrinus	-0.917687	-0.961349	-0.0687474	4.24199	-0.0140056	0.490679	0.764232	0.530987	0.792514	-0.939737
HEME-BIOSYNTHESIS-II: heme biosynthesis I (aerobic)|g__Citrobacter.s__Citrobacter_koseri	-0.668839	-0.919391	-0.212134	4.59738	-0.0469402	0.535241	0.803145	0.485412	0.792515	-0.826877
TCA: TCA cycle I (prokaryotic)|g__Rhodococcus.s__Rhodococcus_qingshengii	-0.65061	-0.891445	-0.327261	4.70551	-0.059582	0.545634	0.812701	0.496085	0.792528	-0.790791
PWY-6125: superpathway of guanosine nucleotides de novo biosynthesis II|g__Pseudomonas.s__Pseudomonas_sp_CF149	-0.781304	-0.916686	-0.186643	4.7566	-0.0301246	0.506443	0.798778	0.496721	0.792537	-0.863115
PWY-6318: L-phenylalanine degradation IV (mammalian, via side chain)|g__Pseudomonas.s__Pseudomonas_sp_G5_2012	-0.909235	-0.854726	0.00556851	4.36834	0.0007095	0.480234	0.780917	0.486493	0.792539	-0.872626
COA-PWY-1: coenzyme A biosynthesis II (mammalian)|g__Lactobacillus.s__Lactobacillus_saerimneri	-0.838718	-0.59968	0.407214	4.75867	0.0718777	0.449886	0.748994	0.494732	0.792543	-0.707561
PWY-6147: 6-hydroxymethyl-dihydropterin diphosphate biosynthesis I|g__Rothia.s__Rothia_dentocariosa	-0.623476	-0.964479	-0.22117	4.36304	-0.0454858	0.493221	0.783825	0.497009	0.792544	-0.833754
1CMET2-PWY: N10-formyl-tetrahydrofolate biosynthesis|g__Bacteroides.s__Bacteroides_sp_2_1_16	-0.640394	-0.898107	-0.266322	4.47333	-0.0496575	0.503576	0.791662	0.489202	0.792546	-0.81462
PWY0-845: superpathway of pyridoxal 5'-phosphate biosynthesis and salvage|g__Citrobacter.s__Citrobacter_sp_KTE32	-0.674908	-0.768819	-0.168992	4.46299	-0.0293845	0.506502	0.79092	0.495958	0.792553	-0.738695
PWY0-845: superpathway of pyridoxal 5'-phosphate biosynthesis and salvage|g__Pseudomonas.s__Pseudomonas_sp_CF150	-0.763144	-0.925978	-0.0624365	4.38194	-0.0118165	0.493134	0.782865	0.492597	0.792562	-0.858271
PWY-6883: pyruvate fermentation to butanol II|unclassified	-0.899159	-0.947931	0.0347629	4.32946	0.00853299	0.493556	0.790556	0.471945	0.792565	-0.921207
PWY-7111: pyruvate fermentation to isobutanol (engineered)|g__Propionibacterium.s__Propionibacterium_freudenreichii	0.12544	0.49084	0.895952	6.79166	0.1228	0.393125	0.732631	0.46443	0.79258	0.343168
PWY-7197: pyrimidine deoxyribonucleotide phosphorylation|g__Stenotrophomonas.s__Stenotrophomonas_maltophilia	-0.984173	-0.883585	0.207662	4.19637	0.0424037	0.500989	0.786668	0.492558	0.792582	-0.934725
HEMESYN2-PWY: heme biosynthesis II (anaerobic)|g__Staphylococcus.s__Staphylococcus_sp_OJ82	-0.814708	-0.993457	-0.0876212	4.35722	-0.0160465	0.467083	0.769115	0.492706	0.792604	-0.923129
PWY-7221: guanosine ribonucleotides de novo biosynthesis|g__Staphylococcus.s__Staphylococcus_xylosus	-0.778245	-0.942124	-0.0981247	4.23807	-0.0178622	0.510052	0.78981	0.499937	0.792608	-0.877571
HISTSYN-PWY: L-histidine biosynthesis|g__Lactobacillus.s__Lactobacillus_otakiensis	-0.720933	-0.588394	0.238926	4.79474	0.0391565	0.503503	0.785356	0.511968	0.792611	-0.635894
PWY-6277: superpathway of 5-aminoimidazole ribonucleotide biosynthesis|g__Actinomyces.s__Actinomyces_graevenitzii	-0.278888	-0.664167	-0.560282	5.05418	-0.10241	0.489128	0.774302	0.503625	0.792611	-0.501664
PWY-3841: folate transformations II|g__Streptococcus.s__Streptococcus_infantis	-0.598282	-0.917944	-0.306676	4.6882	-0.0592599	0.501524	0.775229	0.513363	0.792633	-0.787137
COMPLETE-ARO-PWY: superpathway of aromatic amino acid biosynthesis|g__Bacteroides.s__Bacteroides_fragilis	-0.808345	-0.81693	0.0773989	4.50833	0.0146089	0.461706	0.76876	0.486227	0.792638	-0.81447
PANTO-PWY: phosphopantothenate biosynthesis I|g__Citrobacter.s__Citrobacter_sp_KTE30	-0.843138	-0.902581	-0.0807697	4.30197	-0.0150118	0.508886	0.781879	0.499185	0.792642	-0.870676
COA-PWY: coenzyme A biosynthesis I|g__Peptostreptococcus.s__Peptostreptococcus_stomatis	-0.854067	-0.813926	-0.0161932	4.37876	-0.00300697	0.494253	0.786009	0.510683	0.792646	-0.83222
PWY-7279: aerobic respiration II (cytochrome c) (yeast)|g__Pseudomonas.s__Pseudomonas_sp_G5_2012	-0.882689	-0.923816	0.0639689	4.39378	0.0108239	0.487215	0.788195	0.492034	0.792648	-0.906771
COA-PWY: coenzyme A biosynthesis I|g__Actinomyces.s__Actinomyces_sp_oral_taxon_848	-0.646008	-0.988549	-0.345752	4.33759	-0.0648276	0.529353	0.788855	0.508743	0.79266	-0.858553
HISTSYN-PWY: L-histidine biosynthesis|g__Veillonella.s__Veillonella_sp_6_1_27	-0.816226	-0.987112	-0.111163	4.29451	-0.023011	0.494131	0.784973	0.494654	0.792667	-0.918771
UNINTEGRATED|g__Bacillus.s__Bacillus_isronensis	-0.783803	-0.84557	-0.0243415	4.41254	-0.00362476	0.509889	0.802759	0.50053	0.79267	-0.821372
PWY-6123: inosine-5'-phosphate biosynthesis I|g__Pseudomonas.s__Pseudomonas_aeruginosa	-0.810817	-0.895232	-0.028784	4.23504	-0.00817405	0.488456	0.783036	0.485983	0.792692	-0.864226
PWY-6163: chorismate biosynthesis from 3-dehydroquinate|g__Enterococcus.s__Enterococcus_pallens	-0.805631	-0.979506	-0.0494767	4.23308	-0.00990989	0.471617	0.773777	0.5037	0.792699	-0.911039
THRESYN-PWY: superpathway of L-threonine biosynthesis|g__Actinomyces.s__Actinomyces_graevenitzii	-0.367894	-0.80239	-0.345694	4.74835	-0.0630372	0.489093	0.788948	0.484494	0.792706	-0.632761
COA-PWY: coenzyme A biosynthesis I|g__Staphylococcus.s__Staphylococcus_equorum	-0.81796	-0.888392	0.0345938	4.29862	0.00787381	0.49528	0.777007	0.506909	0.792707	-0.853622
NONOXIPENT-PWY: pentose phosphate pathway (non-oxidative branch)|g__Citrobacter.s__Citrobacter_sp_KTE30	-0.790949	-0.905763	-0.0216304	4.24934	-0.00504433	0.478005	0.774619	0.481454	0.792713	-0.865452
PWY-6121: 5-aminoimidazole ribonucleotide biosynthesis I|g__Gemella.s__Gemella_morbillorum	-0.681681	-0.980569	-0.331105	4.21725	-0.0604364	0.509994	0.789622	0.497432	0.792721	-0.866461
PANTOSYN-PWY: pantothenate and coenzyme A biosynthesis I|g__Serratia.s__Serratia_liquefaciens	-0.809095	-0.836737	0.0725062	4.34032	0.0127198	0.473035	0.775912	0.492741	0.792739	-0.825064
ANAGLYCOLYSIS-PWY: glycolysis III (from glucose)|g__Corynebacterium.s__Corynebacterium_variabile	-0.622219	-0.985626	-0.360505	4.18016	-0.0694826	0.506725	0.768393	0.524381	0.792741	-0.866556
PWY-7357: thiamin formation from pyrithiamine and oxythiamine (yeast)|g__Rhodococcus.s__Rhodococcus_qingshengii	-0.698567	-0.88959	-0.24274	4.68298	-0.0467967	0.537347	0.811339	0.497307	0.792744	-0.821697
COA-PWY-1: coenzyme A biosynthesis II (mammalian)|g__Psychrobacter.s__Psychrobacter_aquaticus	-0.903245	-0.958377	-0.0167123	4.38891	-0.00253257	0.508311	0.797882	0.485099	0.79275	-0.938315
COA-PWY-1: coenzyme A biosynthesis II (mammalian)|g__Lachnospiraceae_noname.s__Lachnospiraceae_bacterium_4_1_37FAA	-0.902944	-1.00744	-0.0500494	4.50914	-0.0102583	0.497605	0.798047	0.478634	0.792755	-0.960348
PWY-7197: pyrimidine deoxyribonucleotide phosphorylation|g__Corynebacterium.s__Corynebacterium_variabile	-0.70047	-0.938874	-0.294174	4.39688	-0.0548039	0.493608	0.776277	0.511134	0.792763	-0.843127
VALSYN-PWY: L-valine biosynthesis|g__Escherichia.s__Escherichia_hermannii	-0.852233	-0.946111	0.0172696	4.50946	0.00442207	0.478597	0.771838	0.495786	0.792766	-0.912601
PWY-6126: superpathway of adenosine nucleotides de novo biosynthesis II|g__Collinsella.s__Collinsella_intestinalis	-0.807708	-0.673584	0.392971	4.90411	0.066051	0.377983	0.698332	0.499936	0.792771	-0.706867
P461-PWY: hexitol fermentation to lactate, formate, ethanol and acetate|g__Klebsiella.s__Klebsiella_sp_4_1_44FAA	-0.830121	-0.926239	-0.156441	4.45103	-0.0328585	0.51421	0.797107	0.485142	0.792772	-0.885168
PWY-6700: queuosine biosynthesis|g__Bacteroides.s__Bacteroides_sp_3_1_23	-0.372729	-0.0710657	0.536075	5.52242	0.0897266	0.511339	0.804057	0.496612	0.792775	-0.179386
SO4ASSIM-PWY: sulfate reduction I (assimilatory)|g__Enterobacter.s__Enterobacter_asburiae	-0.798766	-0.868823	-0.0753761	4.42131	-0.0114911	0.503377	0.786126	0.501208	0.792786	-0.845976
PWY-7222: guanosine deoxyribonucleotides de novo biosynthesis II|g__Corynebacterium.s__Corynebacterium_kroppenstedtii	-0.769782	-0.933383	-0.0182346	4.25743	-0.00431045	0.479213	0.774686	0.502849	0.792787	-0.882338
PWY-6803: phosphatidylcholine acyl editing|g__Proteus.s__Proteus_penneri	-0.707933	-0.935664	-0.301679	4.49939	-0.0522702	0.494517	0.784454	0.503479	0.792787	-0.848463
NONOXIPENT-PWY: pentose phosphate pathway (non-oxidative branch)|g__Streptococcus.s__Streptococcus_sobrinus	-0.826254	-0.620443	0.261828	4.49998	0.0414149	0.464644	0.76174	0.506953	0.792788	-0.706059
GLCMANNANAUT-PWY: superpathway of N-acetylglucosamine, N-acetylmannosamine and N-acetylneuraminate degradation|g__Haemophilus.s__Haemophilus_parainfluenzae	-0.433019	-0.847227	-0.569452	5.08506	-0.0978125	0.458188	0.764001	0.485981	0.792789	-0.689618
NAD-BIOSYNTHESIS-II: NAD salvage pathway II|g__Escherichia.s__Escherichia_hermannii	-0.84344	-0.910533	0.0104159	4.51026	0.00191236	0.518222	0.782909	0.515031	0.792793	-0.887257
PWY0-862: (5Z)-dodec-5-enoate biosynthesis|g__Enterobacter.s__Enterobacter_asburiae	-0.873246	-0.937438	0.0369312	4.36731	0.00669809	0.531989	0.790117	0.519329	0.792794	-0.915375
PWY-6936: seleno-amino acid biosynthesis|g__Granulicatella.s__Granulicatella_adiacens	-0.930516	-0.822068	0.14203	4.38123	0.0215999	0.499444	0.781331	0.500864	0.792801	-0.864832
PWY-7222: guanosine deoxyribonucleotides de novo biosynthesis II|g__Pseudomonas.s__Pseudomonas_aeruginosa	-0.870366	-1.04369	-0.029413	4.35333	-0.00560265	0.484373	0.777595	0.506562	0.792831	-0.97346
PWY-6126: superpathway of adenosine nucleotides de novo biosynthesis II|g__Pseudomonas.s__Pseudomonas_sp_G5_2012	-0.82412	-0.881266	-0.00726337	4.35959	-0.0016204	0.502188	0.794345	0.493035	0.792845	-0.860694
DAPLYSINESYN-PWY: L-lysine biosynthesis I|g__Proteus.s__Proteus_penneri	-0.722398	-0.971376	-0.311905	4.30343	-0.0631314	0.48907	0.774623	0.506492	0.792858	-0.88431
PWY-6737: starch degradation V|g__Clostridium.s__Clostridium_citroniae	-0.686519	-0.912559	-0.175667	4.45949	-0.0348808	0.512446	0.78091	0.50063	0.792866	-0.816962
PWY-6527: stachyose degradation|g__Leuconostoc.s__Leuconostoc_pseudomesenteroides	-0.874541	-0.839113	0.164606	4.40448	0.035317	0.481101	0.781237	0.494921	0.792888	-0.850974
PWY0-1319: CDP-diacylglycerol biosynthesis II|g__Clostridium.s__Clostridium_sp_D5	-0.864193	-0.85793	-0.00132182	4.37888	-0.000392127	0.484585	0.77625	0.503466	0.792893	-0.861479
SO4ASSIM-PWY: sulfate reduction I (assimilatory)|g__Pseudomonas.s__Pseudomonas_mandelii	-0.74796	-0.635908	0.274757	4.67002	0.0524582	0.484542	0.772434	0.489014	0.792921	-0.67545
PEPTIDOGLYCANSYN-PWY: peptidoglycan biosynthesis I (meso-diaminopimelate containing)|g__Erysipelotrichaceae_noname.s__Eubacterium_cylindroides	-0.546417	-0.909773	-0.249289	4.85587	-0.0405395	0.541301	0.823269	0.502221	0.792923	-0.779567
VALSYN-PWY: L-valine biosynthesis|g__Bifidobacterium.s__Bifidobacterium_angulatum	-0.717186	-0.943748	-0.313465	4.60227	-0.0557201	0.501473	0.789157	0.478567	0.79293	-0.845755
PWY-6277: superpathway of 5-aminoimidazole ribonucleotide biosynthesis|g__Anaerococcus.s__Anaerococcus_vaginalis	-0.971477	-0.787852	0.198592	4.24333	0.0417768	0.521684	0.789513	0.498847	0.792933	-0.865441
GLUTORN-PWY: L-ornithine biosynthesis|g__Psychrobacter.s__Psychrobacter_sp_G	-0.856154	-0.944156	-0.0663752	4.37932	-0.0114653	0.517541	0.793035	0.498339	0.792957	-0.906395
PWY-5913: TCA cycle VI (obligate autotrophs)|g__Citrobacter.s__Citrobacter_freundii	-0.666421	-0.414643	0.292131	4.60498	0.0521726	0.492095	0.780481	0.483054	0.792962	-0.51605
PHOSLIPSYN-PWY: superpathway of phospholipid biosynthesis I (bacteria)|g__Escherichia.s__Escherichia_hermannii	-0.781822	-0.872192	-0.127252	4.3496	-0.0218779	0.527921	0.794936	0.516266	0.792978	-0.833697
NONMEVIPP-PWY: methylerythritol phosphate pathway I|g__Actinomyces.s__Actinomyces_sp_oral_taxon_181	-0.717586	-0.918687	-0.213129	4.3696	-0.0426951	0.491248	0.777384	0.487561	0.792989	-0.856475
PWY-6700: queuosine biosynthesis|g__Pseudomonas.s__Pseudomonas_mandelii	-0.802053	-0.55711	0.400832	4.77917	0.0717064	0.426258	0.729682	0.515395	0.793009	-0.648987
PWY-5173: superpathway of acetyl-CoA biosynthesis|g__Streptococcus.s__Streptococcus_lutetiensis	-0.855165	-0.940684	0.0112986	4.39953	0.00182645	0.538564	0.795143	0.532123	0.793012	-0.903122
PWY-6282: palmitoleate biosynthesis I (from (5Z)-dodec-5-enoate)|g__Pseudomonas.s__Pseudomonas_sp_Lz4W	-0.76741	-0.944833	-0.290749	4.4857	-0.059445	0.490969	0.779836	0.487418	0.793022	-0.880315
PWY-2942: L-lysine biosynthesis III|g__Coprobacillus.s__Coprobacillus_sp_8_2_54BFAA	-0.836659	-0.831478	0.0135966	4.5059	0.00219424	0.511492	0.793816	0.481824	0.793032	-0.83343
UNINTEGRATED|g__Lachnospiraceae_noname.s__Lachnospiraceae_bacterium_9_1_43BFAA	-0.854865	-0.788045	0.181672	4.78817	0.0299553	0.375931	0.70072	0.487279	0.793033	-0.822039
LACTOSECAT-PWY: lactose and galactose degradation I|g__Streptococcus.s__Streptococcus_macedonicus	-0.817512	-0.94126	-0.176282	4.36065	-0.0298465	0.522467	0.794228	0.503872	0.793049	-0.896371
PWY-5695: urate biosynthesis/inosine 5'-phosphate degradation|g__Citrobacter.s__Citrobacter_koseri	-0.836347	-0.935473	-0.129801	4.25503	-0.0258033	0.505798	0.794511	0.513918	0.793061	-0.901466
PWY-3001: superpathway of L-isoleucine biosynthesis I|g__Rhodococcus.s__Rhodococcus_qingshengii	-0.668084	-0.934709	-0.155151	4.67597	-0.0286519	0.535373	0.806934	0.495424	0.793061	-0.837336
PWY-7219: adenosine ribonucleotides de novo biosynthesis|g__Sanguibacter.s__Sanguibacter_keddieii	-0.838313	-0.924031	0.0309774	4.29057	0.00608603	0.516494	0.79398	0.497623	0.793063	-0.894901
PWY-6387: UDP-N-acetylmuramoyl-pentapeptide biosynthesis I (meso-diaminopimelate containing)|g__Odoribacter.s__Odoribacter_laneus	-0.865379	-0.963827	-0.0104889	4.32961	-0.00253638	0.513739	0.792353	0.521411	0.793073	-0.918688
PWY-2942: L-lysine biosynthesis III|g__Lachnospiraceae_noname.s__Lachnospiraceae_bacterium_2_1_58FAA	-0.533742	-0.241343	0.591147	5.61388	0.0923177	0.382207	0.705848	0.488953	0.793075	-0.36579
PWY-2941: L-lysine biosynthesis II|g__Enterococcus.s__Enterococcus_mundtii	-0.857654	-0.645842	0.379898	4.86101	0.0620535	0.400947	0.716969	0.496094	0.793093	-0.728074
PWY0-1296: purine ribonucleosides degradation|g__Lachnospiraceae_noname.s__Lachnospiraceae_bacterium_6_1_63FAA	-0.789155	-0.548431	0.356804	4.75594	0.0721103	0.433207	0.744906	0.48932	0.793108	-0.634149
PWY-3841: folate transformations II|g__Pediococcus.s__Pediococcus_pentosaceus	-0.813685	-0.864738	-0.00882191	4.35165	-0.00230375	0.512727	0.790203	0.484621	0.79312	-0.848933
PWY-7228: superpathway of guanosine nucleotides de novo biosynthesis I|g__Pseudomonas.s__Pseudomonas_sp_CF150	-0.855179	-0.852066	-0.0322774	4.35822	-0.00466796	0.488921	0.779381	0.495318	0.793143	-0.853318
ARGSYN-PWY: L-arginine biosynthesis I (via L-ornithine)|g__Achromobacter.s__Achromobacter_piechaudii	-0.83535	-0.887903	-0.062267	4.15099	-0.0149228	0.491252	0.783915	0.492454	0.793157	-0.865637
PEPTIDOGLYCANSYN-PWY: peptidoglycan biosynthesis I (meso-diaminopimelate containing)|g__Lactobacillus.s__Lactobacillus_coleohominis	-0.834809	-1.02343	-0.116832	4.35533	-0.0241738	0.525531	0.798655	0.500809	0.793158	-0.952999
UNINTEGRATED|g__Streptococcus.s__Streptococcus_tigurinus	-0.772078	-0.942138	-0.230923	4.39271	-0.0432131	0.480114	0.781377	0.478831	0.793163	-0.890087
PWY-7560: methylerythritol phosphate pathway II|g__Corynebacterium.s__Corynebacterium_durum	-0.560121	-0.68391	-0.275364	4.62034	-0.0514835	0.485682	0.782383	0.498361	0.79317	-0.643657
PWY-5686: UMP biosynthesis|g__Parabacteroides.s__Parabacteroides_sp_D25	-0.545029	-0.163979	0.406855	5.16303	0.0716582	0.482031	0.784205	0.498936	0.793178	-0.332358
PWY-7219: adenosine ribonucleotides de novo biosynthesis|g__Bacteroides.s__Bacteroides_sp_2_1_33B	-0.845156	-0.865869	0.117827	4.47987	0.0213451	0.510771	0.777235	0.528335	0.793182	-0.856031
GLYOXYLATE-BYPASS: glyoxylate cycle|g__Corynebacterium.s__Corynebacterium_amycolatum	-0.801173	-0.90064	0.0591654	4.32464	0.0119639	0.488485	0.785949	0.486846	0.793196	-0.864597
PWY-7228: superpathway of guanosine nucleotides de novo biosynthesis I|g__Lactobacillus.s__Lactobacillus_coleohominis	-0.826672	-0.931129	-0.0256576	4.43472	-0.00407335	0.503913	0.792472	0.494798	0.793198	-0.888778
THRESYN-PWY: superpathway of L-threonine biosynthesis|g__Lactobacillus.s__Lactobacillus_reuteri	-0.813086	-0.83972	0.0502288	4.40399	0.0077817	0.500933	0.790451	0.504634	0.793213	-0.830619
PWY-7197: pyrimidine deoxyribonucleotide phosphorylation|g__Desulfovibrio.s__Desulfovibrio_piger	-0.558798	-0.729431	-0.275217	5.13923	-0.0522637	0.524927	0.799177	0.490268	0.793223	-0.659956
PWY1G-0: mycothiol biosynthesis|g__Rhodococcus.s__Rhodococcus_qingshengii	-0.615611	-0.930103	-0.237175	4.67923	-0.0394899	0.559857	0.826952	0.489583	0.793228	-0.818395
PWY-6703: preQ0 biosynthesis|g__Veillonella.s__Veillonella_atypica	-0.701025	-0.869265	-0.293496	4.29664	-0.0617573	0.492107	0.770652	0.51355	0.793231	-0.795372
PWY-7219: adenosine ribonucleotides de novo biosynthesis|g__Bacteroides.s__Bacteroides_barnesiae	-0.711792	-0.87676	-0.338581	4.62142	-0.0499343	0.512555	0.803309	0.509713	0.793254	-0.820159
UNINTEGRATED|g__Psychrobacter.s__Psychrobacter_arcticus	-0.734806	-0.94257	-0.229566	4.39563	-0.0399504	0.571423	0.834085	0.503365	0.793258	-0.865827
PWY-7208: superpathway of pyrimidine nucleobases salvage|g__Dialister.s__Dialister_succinatiphilus	-0.870978	-0.6694	0.408622	4.67126	0.0709645	0.453792	0.723725	0.530704	0.79326	-0.748321
PWY-7219: adenosine ribonucleotides de novo biosynthesis|g__Atopobium.s__Atopobium_rimae	-0.735494	-0.934498	-0.244436	4.40944	-0.0393931	0.454247	0.764508	0.501546	0.793265	-0.860257
PWY-7165: L-ascorbate biosynthesis VI (engineered pathway)|unclassified	-0.880595	-0.726264	0.219889	4.40762	0.0371335	0.493041	0.783161	0.498561	0.79327	-0.789545
UNINTEGRATED|g__Enterococcus.s__Enterococcus_durans	-0.277891	0.133496	0.833879	15.7065	0.0702416	0.298568	0.70146	0.492466	0.793281	-0.0327698
PWY-6121: 5-aminoimidazole ribonucleotide biosynthesis I|g__Comamonas.s__Comamonas_testosteroni	-0.8811	-0.899036	0.0318799	4.35724	0.00648523	0.502455	0.785387	0.513517	0.793299	-0.89663
PWY-7111: pyruvate fermentation to isobutanol (engineered)|g__Acidaminococcus.s__Acidaminococcus_sp_HPA0509	-0.808927	-0.668395	0.339787	4.81929	0.0618238	0.448982	0.750406	0.494441	0.793303	-0.734251
PWY-5918: superpathay of heme biosynthesis from glutamate|g__Corynebacterium.s__Corynebacterium_amycolatum	-0.917993	-0.842331	0.0529415	4.13481	0.00994958	0.48364	0.764446	0.502252	0.793304	-0.866917
BRANCHED-CHAIN-AA-SYN-PWY: superpathway of branched amino acid biosynthesis|g__Pseudomonas.s__Pseudomonas_sp_GM16	-0.788866	-0.656528	0.259175	4.57049	0.0524713	0.4579	0.761637	0.487373	0.793323	-0.716281
PWY-6387: UDP-N-acetylmuramoyl-pentapeptide biosynthesis I (meso-diaminopimelate containing)|g__Burkholderiales_noname.s__Burkholderiales_bacterium_1_1_47	-0.591258	-0.955818	-0.367778	4.51211	-0.0641319	0.488521	0.766401	0.520424	0.793323	-0.80448
COA-PWY-1: coenzyme A biosynthesis II (mammalian)|g__Lachnospiraceae_noname.s__Lachnospiraceae_bacterium_2_1_58FAA	-0.466057	-0.213722	0.695601	5.8317	0.111396	0.400868	0.725411	0.483856	0.79335	-0.325569
PWY-6151: S-adenosyl-L-methionine cycle I|g__Streptococcus.s__Streptococcus_sp_GMD4S	-0.737877	-0.707643	0.0152737	4.18639	0.00344956	0.505021	0.78913	0.489494	0.793353	-0.72136
PWY-6936: seleno-amino acid biosynthesis|g__Corynebacterium.s__Corynebacterium_variabile	-0.709244	-0.97205	-0.254249	4.60637	-0.0475629	0.4853	0.776221	0.497726	0.793359	-0.883113
PWY-5097: L-lysine biosynthesis VI|g__Psychrobacter.s__Psychrobacter_aquaticus	-0.878324	-0.888201	-0.0188367	4.14189	-0.0037282	0.492162	0.777005	0.496812	0.793365	-0.880998
PWY-6609: adenine and adenosine salvage III|g__Corynebacterium.s__Corynebacterium_sp_HFH0082	-0.770258	-0.974106	-0.0458524	4.46749	-0.011792	0.513288	0.782083	0.508284	0.79337	-0.896446
PWY-7220: adenosine deoxyribonucleotides de novo biosynthesis II|g__Holdemania.s__Holdemania_sp_AP2	-0.419294	-0.73155	-0.0931591	4.65704	-0.0162568	0.523875	0.797178	0.504153	0.79337	-0.615763
KDO-NAGLIPASYN-PWY: superpathway of (Kdo)2-lipid A biosynthesis|g__Shigella.s__Shigella_flexneri	-0.874722	-0.898866	0.0282153	4.3166	0.00632171	0.485253	0.780062	0.496894	0.79337	-0.88819
PWY-621: sucrose degradation III (sucrose invertase)|g__Lactococcus.s__Lactococcus_lactis	-0.770962	-0.44149	0.325393	4.69407	0.0604936	0.45273	0.766266	0.478843	0.793384	-0.556579
PWY-7199: pyrimidine deoxyribonucleosides salvage|g__Streptococcus.s__Streptococcus_sp_GMD5S	-0.901862	-0.946953	0.0677251	4.32872	0.014376	0.492367	0.776991	0.501614	0.793403	-0.932865
PWY-724: superpathway of L-lysine, L-threonine and L-methionine biosynthesis II|g__Actinomyces.s__Actinomyces_sp_oral_taxon_848	-0.700743	-0.916093	-0.224249	4.42376	-0.0429408	0.466147	0.767725	0.49044	0.79341	-0.836155
PWY-7208: superpathway of pyrimidine nucleobases salvage|g__Pediococcus.s__Pediococcus_lolii	-0.667714	-0.928675	-0.335324	4.47084	-0.0621888	0.539476	0.81471	0.501185	0.793415	-0.826197
PWY-7219: adenosine ribonucleotides de novo biosynthesis|g__Bacteroides.s__Bacteroides_sp_D1	-0.803762	-0.827438	-0.0279936	4.40534	-0.00643086	0.493094	0.784351	0.49129	0.79342	-0.816514
GOLPDLCAT-PWY: superpathway of glycerol degradation to 1,3-propanediol|g__Klebsiella.s__Klebsiella_pneumoniae	-0.542689	-0.7697	-0.186629	5.01211	-0.0326336	0.506132	0.80963	0.489625	0.793437	-0.676667
FUCCAT-PWY: fucose degradation|g__Enterobacter.s__Enterobacter_cloacae	-0.83593	-0.857982	-0.0433442	4.3736	-0.00825341	0.495037	0.786288	0.496617	0.793445	-0.847949
PANTO-PWY: phosphopantothenate biosynthesis I|g__Escherichia.s__Escherichia_hermannii	-0.796853	-0.893131	-0.021326	4.32207	-0.00410109	0.491769	0.780252	0.49548	0.793447	-0.857194
SER-GLYSYN-PWY: superpathway of L-serine and glycine biosynthesis I|g__Haemophilus.s__Haemophilus_parainfluenzae	-0.227976	-0.612404	-0.450502	4.57241	-0.0851624	0.492053	0.783231	0.496339	0.793452	-0.463751
PWY-7222: guanosine deoxyribonucleotides de novo biosynthesis II|g__Streptococcus.s__Streptococcus_sp_C150	-0.928266	-0.792282	0.148235	4.44653	0.0290325	0.492702	0.78192	0.508577	0.793476	-0.837695
PWY0-1319: CDP-diacylglycerol biosynthesis II|g__Pseudomonas.s__Pseudomonas_sp_GM16	-0.996731	-0.928022	0.0578489	4.15204	0.0119837	0.524459	0.794748	0.511291	0.793484	-0.944423
PWY-6386: UDP-N-acetylmuramoyl-pentapeptide biosynthesis II (lysine-containing)|g__Erysipelotrichaceae_noname.s__Eubacterium_cylindroides	-0.648834	-0.79715	-0.188816	4.87754	-0.0325415	0.517105	0.807797	0.481102	0.793486	-0.742735
PWY-7197: pyrimidine deoxyribonucleotide phosphorylation|g__Staphylococcus.s__Staphylococcus_equorum	-0.837612	-0.908487	-0.124373	4.29826	-0.0218116	0.466541	0.761046	0.50643	0.7935	-0.879991
PWY-7013: L-1,2-propanediol degradation|g__Citrobacter.s__Citrobacter_sp_KTE30	-0.873905	-0.82558	0.052759	4.35602	0.00935774	0.491599	0.784379	0.485683	0.793502	-0.844222
PWY-6163: chorismate biosynthesis from 3-dehydroquinate|g__Erysipelotrichaceae_noname.s__Eubacterium_biforme	-0.598816	-0.877676	-0.181288	4.98778	-0.0262612	0.51822	0.806345	0.487896	0.793505	-0.763329
COA-PWY: coenzyme A biosynthesis I|g__Psychrobacter.s__Psychrobacter_sp_G	-0.95975	-0.924358	0.017562	4.30124	0.0030819	0.48947	0.774932	0.498881	0.79351	-0.935102
PWY-7220: adenosine deoxyribonucleotides de novo biosynthesis II|g__T4likevirus.s__Enterobacteria_phage_RB32	-0.748819	-0.934352	-0.307928	4.63519	-0.0601641	0.493504	0.781556	0.501431	0.793514	-0.864329
PWY-7219: adenosine ribonucleotides de novo biosynthesis|g__Bacteroides.s__Bacteroides_sp_1_1_14	1.11865	0.495076	-0.926651	6.97445	-0.124633	0.45351	0.772353	0.46188	0.793517	0.72346
PYRIDOXSYN-PWY: pyridoxal 5'-phosphate biosynthesis I|g__Pseudomonas.s__Pseudomonas_sp_CF150	-0.812296	-0.902345	-0.0197871	4.33207	-0.00334351	0.510015	0.794372	0.50144	0.793517	-0.85656
PWY-5918: superpathay of heme biosynthesis from glutamate|g__Proteus.s__Proteus_penneri	-0.738987	-1.00371	-0.269859	4.36984	-0.0550149	0.533106	0.805454	0.505723	0.793532	-0.903993
COA-PWY-1: coenzyme A biosynthesis II (mammalian)|g__Pseudomonas.s__Pseudomonas_sp_R62	-0.87279	-0.983558	-0.0233184	4.44796	-0.00322285	0.500502	0.78043	0.507795	0.793546	-0.94381
PWY-6385: peptidoglycan biosynthesis III (mycobacteria)|g__Citrobacter.s__Citrobacter_sp_KTE32	-0.728859	-0.845411	-0.105838	4.61425	-0.0224878	0.533556	0.808517	0.495382	0.793562	-0.79807
PWY-6386: UDP-N-acetylmuramoyl-pentapeptide biosynthesis II (lysine-containing)|g__Lactobacillus.s__Lactobacillus_ruminis	-0.659288	-0.477905	0.442854	5.11714	0.0834851	0.380593	0.697197	0.508499	0.793563	-0.54864
PWY-7663: gondoate biosynthesis (anaerobic)|g__Psychrobacter.s__Psychrobacter_aquaticus	-0.872287	-0.932659	-0.0193077	4.28974	-0.00390638	0.524731	0.80138	0.507598	0.793601	-0.909552
PWY-2942: L-lysine biosynthesis III|g__Lactococcus.s__Lactococcus_lactis	3.46281	1.97778	-0.780589	6.45251	-0.109311	0.49032	0.802152	0.414387	0.793601	2.57244
PWY-6386: UDP-N-acetylmuramoyl-pentapeptide biosynthesis II (lysine-containing)|g__Lachnospiraceae_noname.s__Lachnospiraceae_bacterium_7_1_58FAA	-0.427772	-0.71232	-0.41522	4.94088	-0.0710811	0.497251	0.78716	0.493522	0.793612	-0.618888
PWY66-400: glycolysis VI (metazoan)|g__Bacteroides.s__Bacteroides_ovatus	3.66395	1.43013	-0.830268	6.11357	-0.131813	0.40073	0.746987	0.41851	0.793623	2.31971
PWY-3841: folate transformations II|g__Pseudomonas.s__Pseudomonas_sp_M1	-0.852238	-0.881809	-0.0352304	4.35647	-0.00554751	0.478805	0.776115	0.496069	0.793626	-0.870791
PWY-6277: superpathway of 5-aminoimidazole ribonucleotide biosynthesis|g__Propionibacterium.s__Propionibacterium_freudenreichii	0.0700754	0.406752	0.775837	6.41088	0.114308	0.394073	0.730177	0.471349	0.793628	0.274826
PENTOSE-P-PWY: pentose phosphate pathway|g__Citrobacter.s__Citrobacter_freundii	-0.734626	-0.500447	0.372416	5.13031	0.0673925	0.511836	0.794607	0.492353	0.793629	-0.596467
PWY-6151: S-adenosyl-L-methionine cycle I|g__Porphyromonas.s__Porphyromonas_gingivalis	-0.743371	-0.864345	-0.122084	4.28929	-0.0236846	0.49083	0.780205	0.497339	0.793641	-0.808041
PWY-7357: thiamin formation from pyrithiamine and oxythiamine (yeast)|g__Streptococcus.s__Streptococcus_sp_GMD4S	-0.815012	-0.776956	0.164027	4.34057	0.031746	0.507995	0.795336	0.490294	0.793643	-0.78178
PWY-5030: L-histidine degradation III|g__Streptococcus.s__Streptococcus_gordonii	-0.877661	-0.647991	0.220988	4.41036	0.0417914	0.471294	0.78015	0.494407	0.793646	-0.753443
BRANCHED-CHAIN-AA-SYN-PWY: superpathway of branched amino acid biosynthesis|g__Megamonas.s__Megamonas_hypermegale	-0.944473	-0.908222	0.0888279	4.27782	0.0190602	0.484682	0.784845	0.498951	0.793649	-0.919945
PWY-7111: pyruvate fermentation to isobutanol (engineered)|g__Eggerthella.s__Eggerthella_sp_YY7918	-0.672085	-0.953813	-0.368551	4.34015	-0.0671233	0.522548	0.791342	0.507134	0.793661	-0.830697
PWY-6151: S-adenosyl-L-methionine cycle I|g__Erysipelotrichaceae_noname.s__Eubacterium_cylindroides	-0.567917	-0.794757	-0.366877	4.6382	-0.0618184	0.520688	0.799098	0.503881	0.793696	-0.712425
PWY-7228: superpathway of guanosine nucleotides de novo biosynthesis I|g__Pseudomonas.s__Pseudomonas_sp_G5_2012	-0.693048	-0.79451	-0.0983594	4.40519	-0.0174392	0.507563	0.791883	0.497908	0.793699	-0.751554
PWY-7388: octanoyl-[acyl-carrier protein] biosynthesis (mitochondria, yeast)|g__Pseudomonas.s__Pseudomonas_sp_GM24	-0.831686	-0.736566	0.235619	4.71205	0.043628	0.480226	0.767181	0.507076	0.7937	-0.780284
PWY-6507: 4-deoxy-L-threo-hex-4-enopyranuronate degradation|g__Citrobacter.s__Citrobacter_freundii	-0.734707	-0.503289	0.384777	5.11546	0.0704044	0.453001	0.765987	0.491114	0.793707	-0.592752
PWY-1042: glycolysis IV (plant cytosol)|g__Klebsiella.s__Klebsiella_sp_4_1_44FAA	-0.760117	-0.84202	-0.0717966	4.324	-0.010983	0.499351	0.779804	0.495381	0.793709	-0.811239
SULFATE-CYS-PWY: superpathway of sulfate assimilation and cysteine biosynthesis|g__Proteus.s__Proteus_mirabilis	-0.843832	-0.911639	0.0122094	4.32437	0.003554	0.51151	0.78792	0.500904	0.793726	-0.874575
PWY-6318: L-phenylalanine degradation IV (mammalian, via side chain)|g__Klebsiella.s__Klebsiella_pneumoniae	-0.825259	-0.876671	-0.0503802	4.3158	-0.00824823	0.477923	0.773623	0.496715	0.793739	-0.855242
LACTOSECAT-PWY: lactose and galactose degradation I|g__Streptococcus.s__Streptococcus_infantarius	-0.717267	-0.688468	0.130445	4.42067	0.019961	0.50437	0.784324	0.514787	0.793742	-0.699706
UNINTEGRATED|g__Streptococcus.s__Streptococcus_pasteurianus	-0.85185	-0.907385	-0.0535346	4.58758	-0.0089166	0.525561	0.797813	0.489208	0.793757	-0.887862
GLYOXYLATE-BYPASS: glyoxylate cycle|g__Escherichia.s__Escherichia_hermannii	-0.832739	-0.974226	-0.0267031	4.49253	-0.00409638	0.506622	0.795966	0.497007	0.793763	-0.920629
HISDEG-PWY: L-histidine degradation I|g__Pseudomonas.s__Pseudomonas_psychrophila	-0.887319	-0.905482	-0.197915	4.14409	-0.0398186	0.513003	0.776189	0.499155	0.793776	-0.894759
PWY-5754: 4-hydroxybenzoate biosynthesis I (eukaryotes)|unclassified	-0.901656	-0.87375	0.111836	4.3918	0.0238563	0.47352	0.770376	0.51134	0.793782	-0.880098
PWY-6700: queuosine biosynthesis|g__Acidaminococcus.s__Acidaminococcus_sp_D21	-0.87913	-0.829237	0.0865848	4.61831	0.0165003	0.491441	0.776788	0.504522	0.793786	-0.849362
PWY-7663: gondoate biosynthesis (anaerobic)|g__Enterococcus.s__Enterococcus_faecium	-0.658391	-0.531048	0.229928	4.88745	0.0383218	0.478611	0.765779	0.506057	0.793808	-0.570808
PWY-7234: inosine-5'-phosphate biosynthesis III|g__Pseudomonas.s__Pseudomonas_sp_GM24	-0.887472	-0.819282	0.0663537	4.46228	0.0110068	0.471077	0.769469	0.516124	0.793832	-0.844976
PWY-7111: pyruvate fermentation to isobutanol (engineered)|g__Clostridium.s__Clostridium_citroniae	-0.735863	-0.760766	0.0157411	4.25229	0.00413215	0.488495	0.768615	0.499973	0.793833	-0.742995
PWY-2942: L-lysine biosynthesis III|g__Lactobacillus.s__Lactobacillus_oris	-0.932152	-0.6784	0.400836	4.66241	0.0746224	0.452321	0.751301	0.49849	0.793836	-0.788798
PWY-5667: CDP-diacylglycerol biosynthesis I|g__Streptococcus.s__Streptococcus_mitis_oralis_pneumoniae	-0.403865	-0.797125	-0.395282	4.66225	-0.0733616	0.502369	0.79602	0.480472	0.793838	-0.666375
PWY-4242: pantothenate and coenzyme A biosynthesis III|g__Atopobium.s__Atopobium_parvulum	-0.843275	-0.863641	0.0068795	4.26879	0.00141729	0.512066	0.789525	0.503528	0.793842	-0.855861
PWY-6126: superpathway of adenosine nucleotides de novo biosynthesis II|g__Veillonella.s__Veillonella_atypica	-0.808654	-1.08528	-0.354462	4.46821	-0.0719634	0.461572	0.753359	0.500966	0.793851	-0.989643
PWY-6609: adenine and adenosine salvage III|g__Sanguibacter.s__Sanguibacter_keddieii	-0.904869	-0.917694	0.00758877	4.40743	0.000901943	0.53134	0.804996	0.502055	0.793879	-0.911778
PWY-5695: urate biosynthesis/inosine 5'-phosphate degradation|g__Escherichia.s__Escherichia_hermannii	-0.930958	-0.904566	0.028023	4.3637	0.0063768	0.519188	0.798588	0.488145	0.793881	-0.912934
NONOXIPENT-PWY: pentose phosphate pathway (non-oxidative branch)|g__Klebsiella.s__Klebsiella_sp_4_1_44FAA	-0.768794	-0.918509	-0.158285	4.3149	-0.0302093	0.476535	0.771819	0.486422	0.79391	-0.863088
PWY-6124: inosine-5'-phosphate biosynthesis II|g__Pseudomonas.s__Pseudomonas_sp_GM24	-0.781738	-0.740908	0.201181	4.75749	0.0438373	0.485402	0.773339	0.493932	0.793919	-0.751082
PWY-7222: guanosine deoxyribonucleotides de novo biosynthesis II|g__Actinomyces.s__Actinomyces_sp_oral_taxon_171	-0.69833	-0.907263	-0.318441	4.43018	-0.0540143	0.502573	0.77916	0.487373	0.793932	-0.811282
PWY-6122: 5-aminoimidazole ribonucleotide biosynthesis II|g__Enterococcus.s__Enterococcus_hirae	-0.580366	-0.606113	0.178845	4.91388	0.0254707	0.430838	0.740127	0.492102	0.793935	-0.589057
PWY-7221: guanosine ribonucleotides de novo biosynthesis|g__Citrobacter.s__Citrobacter_koseri	-0.68587	-0.91243	-0.241477	4.61676	-0.04612	0.474586	0.774934	0.49568	0.793943	-0.810754
COA-PWY: coenzyme A biosynthesis I|g__Streptococcus.s__Streptococcus_downei	-0.792829	-0.755539	0.0892536	4.56293	0.0150046	0.477521	0.781879	0.484731	0.793953	-0.769052
PWY-6163: chorismate biosynthesis from 3-dehydroquinate|g__Rhodococcus.s__Rhodococcus_sp_P27	-0.895257	-0.851135	0.100332	4.52774	0.0162433	0.473302	0.757797	0.508287	0.793964	-0.869411
PWY-5686: UMP biosynthesis|g__Coprococcus.s__Coprococcus_eutactus	-0.490104	-0.709557	-0.34136	5.22981	-0.0550748	0.475392	0.76744	0.502196	0.793965	-0.604459
PWY0-845: superpathway of pyridoxal 5'-phosphate biosynthesis and salvage|g__Citrobacter.s__Citrobacter_koseri	-0.687625	-0.991728	-0.183976	4.49956	-0.0372745	0.525619	0.7979	0.508842	0.793967	-0.892504
COMPLETE-ARO-PWY: superpathway of aromatic amino acid biosynthesis|g__Comamonas.s__Comamonas_testosteroni	-0.789908	-0.847153	0.0369433	4.29656	0.00934229	0.472607	0.765303	0.502318	0.793967	-0.82188
PWY-3001: superpathway of L-isoleucine biosynthesis I|g__Rothia.s__Rothia_dentocariosa	-0.810482	-0.949775	-0.00057151	4.25377	-6.53684e-05	0.499578	0.779259	0.516378	0.793968	-0.889402
PWY-5857: ubiquinol-10 biosynthesis (prokaryotic)|g__Citrobacter.s__Citrobacter_freundii	-0.652621	-0.459997	0.255836	4.81546	0.0480985	0.47274	0.773847	0.510537	0.793978	-0.541314
COA-PWY: coenzyme A biosynthesis I|g__Subdoligranulum.s__Subdoligranulum_variabile	-0.895955	-0.964684	0.0365219	4.19179	0.00632433	0.485249	0.78041	0.49196	0.793993	-0.939204
PWY-6151: S-adenosyl-L-methionine cycle I|g__Paraprevotella.s__Paraprevotella_xylaniphila	-0.873476	-0.852212	0.151823	4.3442	0.025049	0.493405	0.783133	0.487779	0.793996	-0.864769
PWY-7663: gondoate biosynthesis (anaerobic)|g__Serratia.s__Serratia_liquefaciens	-0.856787	-0.863443	0.0526253	4.3384	0.0103759	0.482556	0.773992	0.492379	0.793997	-0.861848
PWY-6609: adenine and adenosine salvage III|g__Citrobacter.s__Citrobacter_koseri	-0.804893	-0.906213	-0.00776065	4.2937	-0.00144995	0.522967	0.787053	0.522587	0.794007	-0.858569
PWY-3781: aerobic respiration I (cytochrome c)|g__Pseudomonas.s__Pseudomonas_sp_M1	-0.833743	-0.96598	-0.141807	4.31752	-0.0260116	0.527669	0.802709	0.49055	0.79401	-0.894673
PWY-5097: L-lysine biosynthesis VI|g__Actinomyces.s__Actinomyces_sp_oral_taxon_170	-0.844272	-0.970347	-0.0120858	4.46127	-0.00174604	0.50475	0.784456	0.513797	0.794013	-0.926802
ILEUSYN-PWY: L-isoleucine biosynthesis I (from threonine)|g__Staphylococcus.s__Staphylococcus_sp_OJ82	-0.926698	-0.990057	-0.0181882	4.29108	-0.00363539	0.508451	0.786188	0.495293	0.794038	-0.966481
HISDEG-PWY: L-histidine degradation I|g__Staphylococcus.s__Staphylococcus_sp_OJ82	-0.76033	-0.9573	-0.172408	4.20779	-0.0352765	0.471203	0.769388	0.501656	0.794039	-0.882591
PWY-7200: superpathway of pyrimidine deoxyribonucleoside salvage|unclassified	-0.383233	-0.698931	-0.406709	5.69402	-0.0660962	0.479779	0.785475	0.480983	0.794057	-0.549176
FERMENTATION-PWY: mixed acid fermentation|g__Klebsiella.s__Klebsiella_pneumoniae	-0.899354	-0.671091	0.309526	4.72954	0.0605646	0.405578	0.739748	0.488701	0.794073	-0.756912
PWY-6126: superpathway of adenosine nucleotides de novo biosynthesis II|g__Actinomyces.s__Actinomyces_sp_oral_taxon_172	-0.325552	-0.74366	-0.489786	5.08901	-0.0891172	0.471346	0.756548	0.500009	0.794076	-0.596364
PWY0-166: superpathway of pyrimidine deoxyribonucleotides de novo biosynthesis (E. coli)|g__Corynebacterium.s__Corynebacterium_variabile	-0.730028	-0.912326	-0.236846	4.4646	-0.0435902	0.49837	0.792045	0.482094	0.794082	-0.849609
PWY-6125: superpathway of guanosine nucleotides de novo biosynthesis II|g__Proteus.s__Proteus_mirabilis	-0.895827	-0.923853	0.0421361	4.2683	0.0100168	0.54215	0.800242	0.521979	0.794087	-0.91395
PWY-6123: inosine-5'-phosphate biosynthesis I|g__Citrobacter.s__Citrobacter_sp_KTE30	-0.901139	-0.905502	-0.138366	4.3295	-0.0272065	0.521877	0.79554	0.496928	0.794091	-0.902249
GLYCOLYSIS-E-D: superpathway of glycolysis and Entner-Doudoroff|g__Citrobacter.s__Citrobacter_sp_KTE32	-0.781303	-0.829111	-0.0950004	4.68632	-0.012332	0.505287	0.790513	0.486233	0.7941	-0.824349
PWY-7220: adenosine deoxyribonucleotides de novo biosynthesis II|g__Pseudomonas.s__Pseudomonas_mandelii	-0.797653	-0.706154	0.134982	4.71064	0.0230384	0.453521	0.752526	0.48995	0.794106	-0.753059
PWY-7220: adenosine deoxyribonucleotides de novo biosynthesis II|g__Collinsella.s__Collinsella_intestinalis	-0.797774	-0.638983	0.331145	4.75853	0.058997	0.378903	0.699744	0.504208	0.794112	-0.697221
PWY-5097: L-lysine biosynthesis VI|g__Bacillus.s__Bacillus_isronensis	-0.874554	-0.973144	-0.137602	4.29765	-0.0265785	0.523537	0.792525	0.515232	0.794133	-0.940261
PWY-6277: superpathway of 5-aminoimidazole ribonucleotide biosynthesis|g__Lactobacillus.s__Lactobacillus_ruminis	-0.790218	-0.499276	0.42181	5.16449	0.0719774	0.366209	0.689565	0.492005	0.794142	-0.596763
UNINTEGRATED|g__Citrobacter.s__Citrobacter_sp_KTE30	-0.806478	-1.01756	-0.0805802	4.44354	-0.014074	0.495166	0.789034	0.499991	0.794145	-0.929419
PWY-6126: superpathway of adenosine nucleotides de novo biosynthesis II|g__Proteus.s__Proteus_penneri	-0.762328	-0.909337	-0.255954	4.57223	-0.0467633	0.478761	0.781409	0.497546	0.794146	-0.85947
NONMEVIPP-PWY: methylerythritol phosphate pathway I|g__Actinomyces.s__Actinomyces_turicensis	-0.995391	-0.811169	0.216737	4.42524	0.0414578	0.487444	0.772492	0.503021	0.794147	-0.8816
PWY-7228: superpathway of guanosine nucleotides de novo biosynthesis I|g__Actinomyces.s__Actinomyces_sp_oral_taxon_171	-0.738519	-0.869935	-0.0939099	4.42299	-0.0174705	0.547787	0.802003	0.496904	0.794182	-0.817246
PWY-6122: 5-aminoimidazole ribonucleotide biosynthesis II|g__Lactobacillus.s__Lactobacillus_coleohominis	-0.849386	-0.967107	-0.0799296	4.36593	-0.0173781	0.502897	0.785283	0.506307	0.794186	-0.922385
PWY0-862: (5Z)-dodec-5-enoate biosynthesis|g__Pseudomonas.s__Pseudomonas_sp_GM24	-0.904073	-0.699557	0.250896	4.81503	0.0426773	0.457592	0.757065	0.486691	0.794197	-0.778009
PWY0-1319: CDP-diacylglycerol biosynthesis II|g__Klebsiella.s__Klebsiella_pneumoniae	-0.664756	-0.433605	0.342187	5.1783	0.0575059	0.467552	0.766644	0.493434	0.794202	-0.532502
PWY-7220: adenosine deoxyribonucleotides de novo biosynthesis II|g__Sphingobacterium.s__Sphingobacterium_spiritivorum	-0.863136	-0.857808	-0.0256995	4.19259	-0.00874459	0.497377	0.781887	0.496216	0.794204	-0.857921
PWY-6121: 5-aminoimidazole ribonucleotide biosynthesis I|g__Escherichia.s__Escherichia_hermannii	-0.822365	-0.81588	0.0589899	4.41636	0.0116953	0.478465	0.779152	0.500952	0.794215	-0.816909
PWY-5097: L-lysine biosynthesis VI|g__Parabacteroides.s__Parabacteroides_distasonis	5.22157	4.23311	-0.68272	5.54319	-0.116652	0.587088	0.86199	0.391597	0.794217	4.78689
PWY-6122: 5-aminoimidazole ribonucleotide biosynthesis II|g__Streptococcus.s__Streptococcus_sp_C150	-0.778875	-0.777843	0.150543	4.28531	0.0294495	0.528565	0.79858	0.51759	0.794218	-0.778875
BRANCHED-CHAIN-AA-SYN-PWY: superpathway of branched amino acid biosynthesis|g__Stenotrophomonas.s__Stenotrophomonas_maltophilia	-0.939939	-0.875956	0.0517515	4.4359	0.00836304	0.530329	0.807608	0.489303	0.794219	-0.90151
DAPLYSINESYN-PWY: L-lysine biosynthesis I|g__Citrobacter.s__Citrobacter_koseri	-0.706097	-0.886958	-0.0510129	4.55473	-0.0101234	0.493422	0.781187	0.496645	0.79422	-0.817227
SO4ASSIM-PWY: sulfate reduction I (assimilatory)|g__Klebsiella.s__Klebsiella_sp_1_1_55	-0.91996	-0.961818	-0.0738193	4.22138	-0.0168245	0.495746	0.788329	0.495026	0.794225	-0.938919
PWY-6121: 5-aminoimidazole ribonucleotide biosynthesis I|g__Coprobacillus.s__Coprobacillus_sp_3_3_56FAA	-0.867345	-0.801952	0.138233	4.46455	0.024304	0.495116	0.782912	0.510972	0.794227	-0.826337
PWY0-162: superpathway of pyrimidine ribonucleotides de novo biosynthesis|g__Serratia.s__Serratia_liquefaciens	-0.910338	-0.900943	0.0553059	4.51818	0.00835085	0.486029	0.781211	0.50216	0.794227	-0.903967
UNINTEGRATED|g__Lachnospiraceae_noname.s__Lachnospiraceae_bacterium_6_1_63FAA	-0.840454	-0.597849	0.321398	5.27551	0.0474085	0.187726	0.523794	0.503574	0.794261	-0.695629
PWY-5686: UMP biosynthesis|g__Enterococcus.s__Enterococcus_pallens	-0.801541	-1.02043	-0.172919	4.3762	-0.035347	0.499295	0.792874	0.494586	0.794261	-0.935533
PWY-6277: superpathway of 5-aminoimidazole ribonucleotide biosynthesis|g__Pseudomonas.s__Pseudomonas_sp_R62	-0.754704	-0.948296	-0.088783	4.41942	-0.0189185	0.522721	0.798731	0.485118	0.794269	-0.869206
PWY-7219: adenosine ribonucleotides de novo biosynthesis|g__Megasphaera.s__Megasphaera_sp_BL7	-0.86438	-0.896718	0.0404429	4.46231	0.00870094	0.514644	0.784745	0.527195	0.794278	-0.879529
SER-GLYSYN-PWY: superpathway of L-serine and glycine biosynthesis I|g__Porphyromonas.s__Porphyromonas_uenonis	-0.756259	-0.904753	-0.165511	4.17593	-0.0317618	0.506927	0.78864	0.512414	0.794278	-0.847141
PWY-7371: 1,4-dihydroxy-6-naphthoate biosynthesis II|g__Megamonas.s__Megamonas_funiformis	-0.799368	-0.900329	0.0155524	4.14928	0.00419287	0.494985	0.785389	0.495028	0.794279	-0.861406
P163-PWY: L-lysine fermentation to acetate and butanoate|unclassified	-0.463586	-0.636334	-0.363436	5.61496	-0.0505142	0.50814	0.796085	0.491933	0.794292	-0.578626
UNINTEGRATED|g__Leuconostoc.s__Leuconostoc_lactis	-0.811425	-0.912042	-0.0852447	4.37792	-0.0154207	0.502626	0.796562	0.516959	0.7943	-0.880873
FASYN-ELONG-PWY: fatty acid elongation -- saturated|g__Serratia.s__Serratia_liquefaciens	-0.829131	-1.00095	0.00110171	4.34448	0.000193112	0.515851	0.802596	0.502386	0.794301	-0.931884
GOLPDLCAT-PWY: superpathway of glycerol degradation to 1,3-propanediol|g__Megamonas.s__Megamonas_hypermegale	-0.77957	-0.910873	-0.0950026	4.3385	-0.0167799	0.510136	0.79827	0.485452	0.794302	-0.85925
PWY-7221: guanosine ribonucleotides de novo biosynthesis|g__Porphyromonas.s__Porphyromonas_uenonis	-0.826075	-0.869266	-0.0171273	4.25869	-0.00301336	0.521028	0.796704	0.503424	0.794305	-0.854027
PWY-6519: 8-amino-7-oxononanoate biosynthesis I|g__Pseudomonas.s__Pseudomonas_fragi	-0.975452	-0.891668	0.0298123	4.40606	0.00636632	0.509885	0.790227	0.505479	0.794306	-0.916274
PWY-6126: superpathway of adenosine nucleotides de novo biosynthesis II|g__Corynebacterium.s__Corynebacterium_amycolatum	-0.852528	-0.782552	0.0895622	4.25327	0.0181651	0.509551	0.793711	0.493138	0.79431	-0.811723
ARO-PWY: chorismate biosynthesis I|g__Clostridium.s__Clostridium_sp_L2_50	-0.355385	-0.598424	-0.478798	6.00301	-0.0675441	0.457544	0.758167	0.506644	0.794313	-0.491781
THISYNARA-PWY: superpathway of thiamin diphosphate biosynthesis III (eukaryotes)|g__Bacteroides.s__Bacteroides_sp_2_1_22	-0.143677	-0.457498	-0.490257	5.20948	-0.0907212	0.474304	0.762329	0.50254	0.794319	-0.343707
PWY-7220: adenosine deoxyribonucleotides de novo biosynthesis II|g__Citrobacter.s__Citrobacter_sp_KTE30	-0.825904	-0.936287	-0.152826	4.34056	-0.028262	0.502867	0.787909	0.485194	0.79432	-0.886547
PWY-6609: adenine and adenosine salvage III|g__Prevotella.s__Prevotella_timonensis	-0.769145	-1.00653	-0.194666	4.40754	-0.0375911	0.517153	0.786749	0.511055	0.794321	-0.90631
PWY-6122: 5-aminoimidazole ribonucleotide biosynthesis II|g__Coprococcus.s__Coprococcus_sp_HPP0048	-0.830764	-0.641036	0.349365	4.67493	0.0676857	0.46621	0.768307	0.496298	0.794322	-0.730535
PWY0-845: superpathway of pyridoxal 5'-phosphate biosynthesis and salvage|g__Pseudomonas.s__Pseudomonas_sp_GM24	-0.886918	-0.914726	0.106368	4.37374	0.0178084	0.518297	0.793772	0.508322	0.794336	-0.908349
VALSYN-PWY: L-valine biosynthesis|g__Pseudomonas.s__Pseudomonas_sp_M1	-0.913748	-0.834988	0.0017623	4.44111	0.000245138	0.471545	0.777981	0.489743	0.794339	-0.865731
PWY-5659: GDP-mannose biosynthesis|g__Clostridium.s__Clostridium_sp_M62_1	-0.631012	-1.00152	-0.375263	4.17376	-0.0789475	0.507716	0.781465	0.520764	0.794341	-0.868017
PWY-7197: pyrimidine deoxyribonucleotide phosphorylation|g__Veillonella.s__Veillonella_dispar	-0.764945	-1.03316	-0.237329	4.43106	-0.0415455	0.48827	0.771814	0.485313	0.794342	-0.925613
PWY-7234: inosine-5'-phosphate biosynthesis III|g__Enterobacter.s__Enterobacter_cloacae	-0.922714	-0.744054	0.224732	4.40244	0.0417803	0.472235	0.774425	0.49553	0.794345	-0.803134
PANTOSYN-PWY: pantothenate and coenzyme A biosynthesis I|g__Proteus.s__Proteus_mirabilis	-0.946548	-0.904143	0.0742294	4.37041	0.0207596	0.481604	0.781986	0.496632	0.794354	-0.919371
ILEUSYN-PWY: L-isoleucine biosynthesis I (from threonine)|g__Actinomyces.s__Actinomyces_sp_oral_taxon_848	-0.685078	-0.860644	-0.186171	4.39264	-0.0374055	0.504867	0.782107	0.523658	0.794384	-0.796847
PWY-7228: superpathway of guanosine nucleotides de novo biosynthesis I|g__Bacteroides.s__Bacteroides_sp_2_1_33B	-0.847436	-0.883052	-0.0655326	4.56873	-0.015112	0.445612	0.766654	0.483714	0.79439	-0.871111
COA-PWY-1: coenzyme A biosynthesis II (mammalian)|g__Serratia.s__Serratia_liquefaciens	-0.808691	-0.944148	-0.0800025	4.34663	-0.0139009	0.524913	0.808016	0.484286	0.794394	-0.875025
METSYN-PWY: L-homoserine and L-methionine biosynthesis|g__Enterobacter.s__Enterobacter_asburiae	-0.839547	-0.843513	0.0280484	4.37963	0.00703765	0.522421	0.798868	0.504779	0.794397	-0.84283
PWY-6708: ubiquinol-8 biosynthesis (prokaryotic)|g__Citrobacter.s__Citrobacter_koseri	-0.755572	-0.967603	-0.123352	4.3214	-0.0269353	0.505917	0.792398	0.504481	0.794406	-0.885276
PWY-7208: superpathway of pyrimidine nucleobases salvage|g__Pseudomonas.s__Pseudomonas_sp_GM30	-0.873487	-0.842539	-0.0238774	4.23645	-0.00236905	0.517662	0.786742	0.504282	0.79442	-0.852127
PWY-5857: ubiquinol-10 biosynthesis (prokaryotic)|g__Shigella.s__Shigella_flexneri	-0.840042	-1.0219	-0.0938363	4.31569	-0.0173621	0.493984	0.786212	0.51274	0.794423	-0.959194
VALSYN-PWY: L-valine biosynthesis|g__Megamonas.s__Megamonas_hypermegale	-0.860314	-0.877048	-0.0719324	4.22356	-0.0115443	0.503624	0.788883	0.484348	0.794427	-0.872237
NONMEVIPP-PWY: methylerythritol phosphate pathway I|g__Rhodococcus.s__Rhodococcus_erythropolis	-0.596238	-0.790088	-0.125617	5.43705	-0.0192302	0.571956	0.837635	0.493951	0.794433	-0.718789
HISDEG-PWY: L-histidine degradation I|g__Acinetobacter.s__Acinetobacter_guillouiae	-0.748942	-0.992763	-0.202591	4.13225	-0.0393679	0.484238	0.780893	0.480415	0.794442	-0.894436
PWY-7229: superpathway of adenosine nucleotides de novo biosynthesis I|g__Corynebacterium.s__Corynebacterium_sp_HFH0082	-0.916231	-1.01757	-0.00285853	4.44092	-0.000640839	0.502193	0.792729	0.515186	0.794466	-0.97653
PWY-6124: inosine-5'-phosphate biosynthesis II|g__Psychrobacter.s__Psychrobacter_cryohalolentis	-0.816789	-0.87465	0.00642197	4.32865	0.00102768	0.48182	0.780319	0.497114	0.794476	-0.853708
PWY-2942: L-lysine biosynthesis III|g__Turicibacter.s__Turicibacter_sanguinis	0.45013	1.35214	1.01387	6.41617	0.14983	0.526739	0.824409	0.454988	0.79448	0.954273
PWY-7411: superpathway of phosphatidate biosynthesis (yeast)|g__Candida.s__Candida_albicans	-0.746291	-0.984791	-0.231352	4.50143	-0.0433676	0.507018	0.770768	0.519088	0.79449	-0.896914
ARO-PWY: chorismate biosynthesis I|g__Clostridium.s__Clostridium_symbiosum	-0.762072	-0.698745	0.0442473	4.50634	0.00917512	0.513299	0.803598	0.485497	0.7945	-0.725053
PWY-6731: starch degradation III|unclassified	-0.802442	-0.791422	0.185849	4.48152	0.036177	0.499385	0.791493	0.492778	0.794501	-0.797493
PWY-6700: queuosine biosynthesis|g__Desulfovibrio.s__Desulfovibrio_piger	-0.444851	-0.792273	-0.341504	5.32628	-0.0531845	0.533035	0.808302	0.51015	0.794514	-0.665189
PWY-5686: UMP biosynthesis|g__Enterococcus.s__Enterococcus_sp_C1	-0.840121	-0.781936	0.1843	4.37863	0.0368904	0.497597	0.780452	0.50922	0.794516	-0.805938
PWY-6609: adenine and adenosine salvage III|g__Lactobacillus.s__Lactobacillus_oris	-0.833959	-0.565386	0.3859	4.70471	0.0704992	0.445884	0.731935	0.51124	0.794516	-0.648358
PWY66-409: superpathway of purine nucleotide salvage|g__Proteus.s__Proteus_penneri	-0.691613	-0.974967	-0.340808	4.34972	-0.0661907	0.494735	0.785613	0.502731	0.794524	-0.850462
PWY-7111: pyruvate fermentation to isobutanol (engineered)|g__Lactobacillus.s__Lactobacillus_antri	-0.821673	-0.926974	-0.189421	4.32368	-0.0306705	0.493602	0.773527	0.504638	0.794524	-0.871034
PWY-7229: superpathway of adenosine nucleotides de novo biosynthesis I|g__Pseudomonas.s__Pseudomonas_sp_G5_2012	-0.805149	-0.921635	-0.0179286	4.35913	-0.0027778	0.50477	0.79362	0.489904	0.794526	-0.873602
COA-PWY-1: coenzyme A biosynthesis II (mammalian)|g__Lactobacillus.s__Lactobacillus_ultunensis	-0.788168	-0.894548	0.0923881	4.36932	0.0178682	0.496947	0.788833	0.494627	0.79453	-0.860248
ORNDEG-PWY: superpathway of ornithine degradation|unclassified	-0.540793	-0.117303	0.610829	7.16794	0.0846423	0.405384	0.742166	0.48954	0.794542	-0.281098
PYRIDNUCSAL-PWY: NAD salvage pathway I|unclassified	0.467809	2.23498	1.02966	8.49713	0.114995	0.372891	0.738613	0.441523	0.79455	1.23841
PWY-6125: superpathway of guanosine nucleotides de novo biosynthesis II|g__Pseudomonas.s__Pseudomonas_sp_G5_2012	-0.846617	-0.876673	-0.0518487	4.27851	-0.0121775	0.494501	0.791594	0.489247	0.794552	-0.866006
VALSYN-PWY: L-valine biosynthesis|g__Olsenella.s__Olsenella_profusa	-0.782649	-0.906545	-0.0634924	4.25357	-0.0127492	0.462392	0.779826	0.492686	0.794557	-0.853532
PWY0-1319: CDP-diacylglycerol biosynthesis II|g__Clostridium.s__Clostridium_citroniae	-0.687403	-0.747588	-0.0567777	4.17536	-0.00955631	0.516202	0.792052	0.508143	0.794576	-0.718992
PANTO-PWY: phosphopantothenate biosynthesis I|g__Sphingobacterium.s__Sphingobacterium_spiritivorum	-0.821296	-0.807454	0.0991375	4.23719	0.0198137	0.510828	0.796744	0.49055	0.794582	-0.815943
PWY-7111: pyruvate fermentation to isobutanol (engineered)|g__Streptococcus.s__Streptococcus_sp_GMD4S	-0.843236	-0.582313	0.2643	4.48681	0.0596212	0.501268	0.790344	0.490167	0.794598	-0.672443
PWY-7254: TCA cycle VII (acetate-producers)|g__Rhodococcus.s__Rhodococcus_qingshengii	-0.832008	-0.790785	0.0270342	4.3771	0.00528094	0.511334	0.793312	0.519519	0.794613	-0.805752
PWY-6122: 5-aminoimidazole ribonucleotide biosynthesis II|g__Psychrobacter.s__Psychrobacter_cryohalolentis	-0.904197	-0.847792	-0.121659	4.43933	-0.0272643	0.498795	0.788388	0.486196	0.794617	-0.876172
PWY-7208: superpathway of pyrimidine nucleobases salvage|g__Staphylococcus.s__Staphylococcus_sp_OJ82	-0.808771	-0.913636	-0.113442	4.17416	-0.0205065	0.474407	0.770322	0.496836	0.794636	-0.858658
PWY-6122: 5-aminoimidazole ribonucleotide biosynthesis II|g__Gemella.s__Gemella_haemolysans	-0.904389	-0.94356	-0.00498713	4.32212	-0.000764005	0.513426	0.78896	0.504804	0.794643	-0.93419
PWY-6122: 5-aminoimidazole ribonucleotide biosynthesis II|g__Clostridium.s__Clostridium_sp_M62_1	-0.743211	-0.874545	-0.138498	4.30786	-0.0326714	0.490334	0.77142	0.532003	0.794666	-0.829176
NONMEVIPP-PWY: methylerythritol phosphate pathway I|g__Sphingobacterium.s__Sphingobacterium_spiritivorum	-0.927451	-0.885766	-0.00669372	4.37313	-0.00143502	0.483023	0.771724	0.50226	0.79467	-0.905498
PWY-4242: pantothenate and coenzyme A biosynthesis III|g__Lactobacillus.s__Lactobacillus_coleohominis	-0.841489	-0.899186	0.0430212	4.37388	0.00991604	0.534708	0.807787	0.483795	0.794673	-0.879061
PWY0-1319: CDP-diacylglycerol biosynthesis II|g__Clostridium.s__Clostridium_scindens	-0.806665	-0.617835	0.459628	4.97548	0.0822448	0.444478	0.732107	0.508113	0.794681	-0.692444
HOMOSER-METSYN-PWY: L-methionine biosynthesis I|g__Streptococcus.s__Streptococcus_downei	-0.874154	-0.819846	0.0358176	4.49637	0.0104197	0.466635	0.766326	0.484426	0.794682	-0.843341
PWY-7228: superpathway of guanosine nucleotides de novo biosynthesis I|g__Pseudomonas.s__Pseudomonas_aeruginosa	-0.759571	-0.953435	-0.0945492	4.17344	-0.0208	0.492168	0.778121	0.505629	0.794693	-0.888069
PWY-1042: glycolysis IV (plant cytosol)|g__Citrobacter.s__Citrobacter_sp_KTE32	-0.721741	-0.790793	0.0644575	4.72925	0.0113992	0.53322	0.801653	0.494648	0.794702	-0.777276
PWY-6545: pyrimidine deoxyribonucleotides de novo biosynthesis III|g__Corynebacterium.s__Corynebacterium_sp_HFH0082	-0.872288	-0.836149	-0.00617889	4.37628	-0.00110407	0.505861	0.784309	0.504578	0.794714	-0.850062
PWY-6277: superpathway of 5-aminoimidazole ribonucleotide biosynthesis|g__Atopobium.s__Atopobium_vaginae	-0.926624	-0.964129	-0.128793	4.35124	-0.0241907	0.481076	0.787275	0.495008	0.79473	-0.947455
SO4ASSIM-PWY: sulfate reduction I (assimilatory)|g__Citrobacter.s__Citrobacter_sp_KTE32	-0.752301	-0.770029	-0.127997	4.68643	-0.0258603	0.496804	0.788456	0.494296	0.79473	-0.76253
COA-PWY: coenzyme A biosynthesis I|g__Lactobacillus.s__Lactobacillus_coleohominis	-0.833864	-0.997722	-0.118413	4.41716	-0.0253554	0.532329	0.809156	0.496168	0.794754	-0.919776
PHOSLIPSYN-PWY: superpathway of phospholipid biosynthesis I (bacteria)|g__Enterobacter.s__Enterobacter_aerogenes	-0.954908	-0.772482	0.151443	4.55711	0.0277718	0.509304	0.786938	0.516529	0.794755	-0.847239
PWY-5097: L-lysine biosynthesis VI|g__Pseudomonas.s__Pseudomonas_aeruginosa	-0.872953	-0.854353	0.0677274	4.32084	0.0134088	0.517637	0.788739	0.503794	0.794764	-0.861372
PWY-7374: 1,4-dihydroxy-6-naphthoate biosynthesis I|unclassified	-0.74812	-0.759808	0.230043	4.71232	0.0422596	0.47564	0.772396	0.494688	0.794765	-0.75673
PWY-5384: sucrose degradation IV (sucrose phosphorylase)|g__Shigella.s__Shigella_flexneri	-0.963795	-0.932252	0.000464435	4.39761	6.02421e-05	0.477048	0.773777	0.493987	0.794768	-0.940701
PWY-3841: folate transformations II|g__Staphylococcus.s__Staphylococcus_aureus	-0.882916	-0.898369	0.0156754	4.2738	0.00256037	0.527281	0.79783	0.508598	0.79477	-0.892053
PWY-5686: UMP biosynthesis|g__Dialister.s__Dialister_succinatiphilus	-0.805516	-0.645797	0.394091	4.94466	0.0727516	0.411077	0.723052	0.493883	0.794773	-0.708959
PWY-2942: L-lysine biosynthesis III|g__Enterococcus.s__Enterococcus_pallens	-0.970485	-0.929215	0.0298438	4.199	0.00601948	0.492124	0.787094	0.508281	0.794779	-0.943751
PWY-6385: peptidoglycan biosynthesis III (mycobacteria)|g__Bacteroides.s__Bacteroides_sp_2_1_16	-0.706339	-0.996197	-0.343183	4.56389	-0.0706307	0.491328	0.780942	0.496385	0.794785	-0.876625
PWY-6609: adenine and adenosine salvage III|g__Serratia.s__Serratia_liquefaciens	-0.87473	-0.971939	-0.018527	4.35407	-0.0033662	0.498071	0.787956	0.49554	0.794786	-0.928387
PWY-7228: superpathway of guanosine nucleotides de novo biosynthesis I|g__Corynebacterium.s__Corynebacterium_kroppenstedtii	-0.850012	-1.02024	-0.143174	4.20958	-0.0300636	0.466497	0.760447	0.494026	0.794793	-0.950782
PWY-7219: adenosine ribonucleotides de novo biosynthesis|g__Subdoligranulum.s__Subdoligranulum_variabile	-0.53408	-0.900431	-0.285526	5.10285	-0.0452239	0.491981	0.777838	0.504333	0.794803	-0.782109
PWY-6353: purine nucleotides degradation II (aerobic)|g__Shigella.s__Shigella_flexneri	-0.804129	-0.875042	-0.0361092	4.39983	-0.00842489	0.528581	0.798805	0.505478	0.794807	-0.848575
SO4ASSIM-PWY: sulfate reduction I (assimilatory)|g__Pseudomonas.s__Pseudomonas_sp_CF150	-0.856818	-0.893071	0.124903	4.25712	0.0279232	0.493193	0.775127	0.493751	0.794811	-0.885359
PWY-7222: guanosine deoxyribonucleotides de novo biosynthesis II|g__Enterobacter.s__Enterobacter_aerogenes	-0.956581	-0.876316	0.138467	4.44248	0.0276571	0.503121	0.78244	0.498667	0.794814	-0.897016
PWY-5686: UMP biosynthesis|g__Actinomyces.s__Actinomyces_sp_oral_taxon_175	-0.727964	-0.53369	0.275896	4.54904	0.0587202	0.486392	0.792065	0.487419	0.794834	-0.607498
VALSYN-PWY: L-valine biosynthesis|g__Flavobacterium.s__Flavobacterium_sp_WG21	-0.797907	-0.885612	0.0958388	4.30081	0.0205999	0.485801	0.779453	0.490984	0.794835	-0.863463
PWY-6121: 5-aminoimidazole ribonucleotide biosynthesis I|g__Actinomyces.s__Actinomyces_sp_ICM39	-0.534487	-0.794477	-0.32132	4.591	-0.0629872	0.487929	0.768398	0.504292	0.794858	-0.713135
PWY0-1296: purine ribonucleosides degradation|g__Atopobium.s__Atopobium_rimae	-0.709913	-0.844984	-0.11731	4.42617	-0.0232241	0.512845	0.791831	0.493213	0.794865	-0.792362
PWY-7228: superpathway of guanosine nucleotides de novo biosynthesis I|g__Propionibacterium.s__Propionibacterium_freudenreichii	-0.0234774	0.246825	0.799485	6.47745	0.104376	0.414901	0.736277	0.501522	0.794866	0.141982
PWY-5686: UMP biosynthesis|g__Veillonella.s__Veillonella_sp_6_1_27	-0.799081	-0.90332	-0.108085	4.3782	-0.021723	0.497651	0.782703	0.483786	0.794866	-0.867018
CALVIN-PWY: Calvin-Benson-Bassham cycle|g__Sphingobacterium.s__Sphingobacterium_spiritivorum	-0.874198	-0.959012	-0.0891236	4.31418	-0.0166946	0.472363	0.775197	0.489582	0.794896	-0.928438
PWY-6277: superpathway of 5-aminoimidazole ribonucleotide biosynthesis|g__Lachnospiraceae_noname.s__Lachnospiraceae_bacterium_9_1_43BFAA	-0.835879	-0.80917	0.207649	4.46008	0.0366462	0.478908	0.769138	0.508765	0.794897	-0.820649
PWY-5994: palmitate biosynthesis I (animals and fungi)|unclassified	-0.827438	-0.931975	-0.105331	4.38783	-0.0239496	0.503254	0.789539	0.504702	0.794915	-0.88023
PWY0-1319: CDP-diacylglycerol biosynthesis II|g__Clostridiales_noname.s__Clostridiales_bacterium_1_7_47FAA	-0.811485	-0.93078	-0.121325	4.23858	-0.0229128	0.481964	0.77526	0.502974	0.794916	-0.889348
THRESYN-PWY: superpathway of L-threonine biosynthesis|g__Lactobacillus.s__Lactobacillus_coleohominis	-0.897242	-0.94346	0.0638877	4.49868	0.0093997	0.498072	0.790053	0.483679	0.79492	-0.921971
PWY-2942: L-lysine biosynthesis III|g__Lactobacillus.s__Lactobacillus_johnsonii	-0.726136	-0.858836	-0.123426	4.32279	-0.026483	0.481286	0.770854	0.507045	0.794933	-0.805796
COA-PWY-1: coenzyme A biosynthesis II (mammalian)|g__Olsenella.s__Olsenella_uli	-0.705172	-0.876958	-0.262734	4.14995	-0.05179	0.50026	0.788651	0.486725	0.794949	-0.81216
PWY-6386: UDP-N-acetylmuramoyl-pentapeptide biosynthesis II (lysine-containing)|g__Veillonella.s__Veillonella_parvula	-0.671397	-0.571741	0.208053	4.61743	0.0425746	0.490904	0.775744	0.497268	0.794956	-0.600497
PWY-1042: glycolysis IV (plant cytosol)|g__Clostridium.s__Clostridium_scindens	-0.766928	-0.643308	0.399495	5.18044	0.0678991	0.405947	0.712128	0.498528	0.794965	-0.696358
ANAGLYCOLYSIS-PWY: glycolysis III (from glucose)|g__Staphylococcus.s__Staphylococcus_aureus	-0.966782	-0.74287	0.174585	4.32203	0.0320409	0.502162	0.789972	0.501313	0.794967	-0.823362
PWY-6309: L-tryptophan degradation XI (mammalian, via kynurenine)|unclassified	-0.896459	-0.768312	0.121477	4.50881	0.0237737	0.491186	0.782627	0.516888	0.79497	-0.818493
PWY-6126: superpathway of adenosine nucleotides de novo biosynthesis II|g__Brevundimonas.s__Brevundimonas_diminuta	-0.86918	-0.949368	-0.0496542	4.45126	-0.0100481	0.504921	0.796582	0.502121	0.794972	-0.91436
PHOSLIPSYN-PWY: superpathway of phospholipid biosynthesis I (bacteria)|g__Citrobacter.s__Citrobacter_freundii	-0.703176	-0.435413	0.424535	5.16402	0.0823935	0.46121	0.763252	0.491452	0.794974	-0.550074
PWY-7228: superpathway of guanosine nucleotides de novo biosynthesis I|g__Pediococcus.s__Pediococcus_lolii	-0.602088	-0.961007	-0.385142	4.47318	-0.0763794	0.554238	0.819885	0.500368	0.794986	-0.820365
VALSYN-PWY: L-valine biosynthesis|g__Acidaminococcus.s__Acidaminococcus_sp_HPA0509	-0.685011	-0.662799	0.157597	4.60556	0.0299067	0.488115	0.774333	0.509121	0.794989	-0.672894
PWY-6126: superpathway of adenosine nucleotides de novo biosynthesis II|g__Collinsella.s__Collinsella_tanakaei	-0.594989	-0.875392	-0.399427	5.03135	-0.0691789	0.503356	0.789201	0.49515	0.795013	-0.776922
PWY0-42: 2-methylcitrate cycle I|g__Shigella.s__Shigella_flexneri	-0.764391	-0.857597	-0.0600419	4.1737	-0.0160638	0.486404	0.774604	0.489411	0.795019	-0.822885
PWY-6126: superpathway of adenosine nucleotides de novo biosynthesis II|g__Haemophilus.s__Haemophilus_parainfluenzae	-0.356865	-0.653193	-0.456584	5.02805	-0.0815939	0.498644	0.788597	0.491766	0.79503	-0.533835
PWY-5304: superpathway of sulfur oxidation (Acidianus ambivalens)|g__Coprococcus.s__Coprococcus_eutactus	-0.318633	-0.653635	-0.532087	5.17262	-0.0880378	0.447719	0.756529	0.489463	0.795033	-0.554057
PWY-6124: inosine-5'-phosphate biosynthesis II|g__Pseudomonas.s__Pseudomonas_sp_GM30	-0.921384	-0.852145	0.155339	4.50856	0.0278335	0.464308	0.771006	0.49948	0.795037	-0.884829
PWY-6151: S-adenosyl-L-methionine cycle I|g__Slackia.s__Slackia_piriformis	-0.559547	-0.877284	-0.350549	4.6317	-0.0675959	0.524822	0.800777	0.511378	0.795049	-0.761893
PWY-7219: adenosine ribonucleotides de novo biosynthesis|g__Streptococcus.s__Streptococcus_sp_I_G2	-0.880773	-0.946167	-0.102046	4.29645	-0.015336	0.535628	0.802805	0.508055	0.795056	-0.913495
PWY-5103: L-isoleucine biosynthesis III|g__Streptococcus.s__Streptococcus_australis	0.184852	-0.24446	-0.568552	5.06598	-0.104014	0.489857	0.778018	0.484705	0.795057	-0.0953476
PANTO-PWY: phosphopantothenate biosynthesis I|g__Microbacterium.s__Microbacterium_maritypicum	-0.874049	-0.917556	-0.0287354	4.35309	-0.00349262	0.501927	0.786251	0.514033	0.79508	-0.894531
PWY-6163: chorismate biosynthesis from 3-dehydroquinate|g__Acidaminococcus.s__Acidaminococcus_intestini	-0.894877	-0.78315	0.182195	4.36856	0.0365909	0.499941	0.777818	0.509009	0.795084	-0.816874
PWY-6277: superpathway of 5-aminoimidazole ribonucleotide biosynthesis|g__Lachnospiraceae_noname.s__Lachnospiraceae_bacterium_4_1_37FAA	-0.821665	-0.903422	-0.137406	4.40995	-0.0241083	0.498877	0.790997	0.491873	0.795085	-0.873895
PWY-7663: gondoate biosynthesis (anaerobic)|g__Pseudomonas.s__Pseudomonas_sp_CF150	-0.801422	-0.79719	-0.0525621	4.38246	-0.010835	0.514535	0.800294	0.505274	0.79509	-0.798128
PWY-6151: S-adenosyl-L-methionine cycle I|g__Lachnospiraceae_noname.s__Lachnospiraceae_bacterium_4_1_37FAA	-0.827573	-0.808402	0.151488	4.44545	0.0320325	0.505656	0.785201	0.503817	0.795091	-0.815299
PWY-6936: seleno-amino acid biosynthesis|g__Corynebacterium.s__Corynebacterium_sp_HFH0082	-0.957503	-0.816592	0.182609	4.34333	0.0389878	0.475409	0.771742	0.509697	0.795091	-0.87144
COA-PWY-1: coenzyme A biosynthesis II (mammalian)|g__Bacteroides.s__Bacteroides_barnesiae	-0.591311	-0.877814	-0.289396	4.70388	-0.048439	0.508569	0.800075	0.506869	0.795109	-0.767969
UNINTEGRATED|g__Holdemania.s__Holdemania_sp_AP2	-0.37661	-0.724127	-0.408104	6.29599	-0.0470058	0.505869	0.80675	0.52091	0.795111	-0.605626
PWY-5103: L-isoleucine biosynthesis III|g__Lactobacillus.s__Lactobacillus_coryniformis	-0.78553	-0.774424	0.0497	4.40735	0.00844526	0.485723	0.783702	0.485402	0.795128	-0.777732
VALSYN-PWY: L-valine biosynthesis|g__Citrobacter.s__Citrobacter_freundii	-0.777133	-0.46355	0.493636	5.03569	0.0823447	0.463277	0.764918	0.511675	0.79513	-0.584607
PWY-7222: guanosine deoxyribonucleotides de novo biosynthesis II|g__Actinomyces.s__Actinomyces_viscosus	-0.712485	-0.502407	0.312176	4.69594	0.0602105	0.481488	0.777648	0.50155	0.795133	-0.572047
PWY-6125: superpathway of guanosine nucleotides de novo biosynthesis II|g__Actinomyces.s__Actinomyces_johnsonii	-0.723884	-0.915947	-0.262039	4.3288	-0.0476381	0.48285	0.76797	0.49077	0.795133	-0.819462
PWY-5667: CDP-diacylglycerol biosynthesis I|g__Lactobacillus.s__Lactobacillus_antri	-0.817773	-0.892994	-0.0451822	4.16343	-0.0098531	0.466847	0.777047	0.492963	0.795145	-0.865792
COA-PWY-1: coenzyme A biosynthesis II (mammalian)|g__Streptococcus.s__Streptococcus_infantis	-0.687015	-0.92095	-0.347985	4.34987	-0.0614848	0.510913	0.787932	0.507199	0.795148	-0.845726
PWY-5100: pyruvate fermentation to acetate and lactate II|g__Staphylococcus.s__Staphylococcus_sp_OJ82	-0.845281	-0.883813	0.0480948	4.26305	0.0129849	0.510265	0.782415	0.507422	0.795151	-0.870217
PWY-5138: unsaturated, even numbered fatty acid &beta;-oxidation|g__Sphingobacterium.s__Sphingobacterium_spiritivorum	-0.683015	-0.914503	-0.138902	4.28542	-0.0240052	0.490516	0.779882	0.484575	0.795168	-0.830657
PWY0-1061: superpathway of L-alanine biosynthesis|g__Citrobacter.s__Citrobacter_koseri	-0.736259	-0.978814	-0.290573	4.38719	-0.0546186	0.510099	0.796584	0.49274	0.79517	-0.898497
PWY-7219: adenosine ribonucleotides de novo biosynthesis|g__Lactobacillus.s__Lactobacillus_ultunensis	-0.842315	-0.786012	0.15245	4.17663	0.0255091	0.477064	0.771096	0.493478	0.795176	-0.807527
PANTO-PWY: phosphopantothenate biosynthesis I|g__Bacteroides.s__Bacteroides_fluxus	-0.859338	-0.958586	-0.088813	4.39953	-0.0164785	0.502491	0.790786	0.50647	0.795189	-0.922427
PWY-7357: thiamin formation from pyrithiamine and oxythiamine (yeast)|g__Citrobacter.s__Citrobacter_freundii	-0.743341	-0.655632	0.0491869	4.92172	0.010173	0.528838	0.795715	0.502017	0.795194	-0.685063
PWY-7221: guanosine ribonucleotides de novo biosynthesis|g__Sutterella.s__Sutterella_wadsworthensis	-0.342959	-0.789662	-0.347388	4.82524	-0.0760019	0.509686	0.789979	0.499694	0.795198	-0.622342
PWY0-1296: purine ribonucleosides degradation|g__Enterococcus.s__Enterococcus_asini	-0.82646	-0.646997	0.423169	4.99898	0.0623138	0.355436	0.677965	0.498775	0.795215	-0.706424
HEMESYN2-PWY: heme biosynthesis II (anaerobic)|g__Enterobacter.s__Enterobacter_asburiae	-0.961572	-0.896672	0.0315727	4.56142	0.00690685	0.520171	0.798847	0.496561	0.795224	-0.921505
PWY-7219: adenosine ribonucleotides de novo biosynthesis|g__Bacteroides.s__Bacteroides_fluxus	-0.849036	-0.950966	-0.033382	4.36903	-0.00490552	0.496563	0.79227	0.50015	0.795247	-0.909437
PWY0-166: superpathway of pyrimidine deoxyribonucleotides de novo biosynthesis (E. coli)|g__Psychrobacter.s__Psychrobacter_cryohalolentis	-0.808961	-0.874787	-0.0370637	4.44749	-0.00738375	0.494353	0.785925	0.515268	0.795252	-0.843538
PWY-6936: seleno-amino acid biosynthesis|g__Citrobacter.s__Citrobacter_sp_KTE30	-0.89747	-0.827609	0.152092	4.36823	0.0265664	0.505378	0.787514	0.503843	0.795254	-0.852408
PWY-6936: seleno-amino acid biosynthesis|g__Streptococcus.s__Streptococcus_sobrinus	-0.984277	-0.911147	0.020764	4.31842	0.00547686	0.488847	0.778937	0.502142	0.795259	-0.941803
THRESYN-PWY: superpathway of L-threonine biosynthesis|g__Enterobacter.s__Enterobacter_asburiae	-0.830278	-0.95768	-0.0687151	4.33163	-0.0128797	0.495124	0.782843	0.509153	0.795261	-0.91082
PWY-5138: unsaturated, even numbered fatty acid &beta;-oxidation|g__Citrobacter.s__Citrobacter_sp_KTE32	-0.725307	-0.855029	-0.130369	4.66128	-0.0219457	0.498967	0.781842	0.529103	0.795263	-0.81134
HISDEG-PWY: L-histidine degradation I|g__Citrobacter.s__Citrobacter_koseri	-0.748419	-0.923793	-0.0288803	4.40328	-0.00622932	0.49545	0.773069	0.508676	0.795274	-0.858403
PWY-7220: adenosine deoxyribonucleotides de novo biosynthesis II|g__Actinomyces.s__Actinomyces_viscosus	-0.777426	-0.43702	0.497915	4.60133	0.0969785	0.521876	0.784441	0.523589	0.795278	-0.567351
PWY-2941: L-lysine biosynthesis II|g__Lactobacillus.s__Lactobacillus_johnsonii	-0.721056	-0.968037	-0.29506	4.61886	-0.0569641	0.499308	0.774403	0.500915	0.79528	-0.880877
PWY-4242: pantothenate and coenzyme A biosynthesis III|g__Proteus.s__Proteus_mirabilis	-0.781469	-0.99462	-0.233743	4.21555	-0.0467911	0.477426	0.773206	0.485567	0.795285	-0.91007
PWY0-1319: CDP-diacylglycerol biosynthesis II|g__Bacteroides.s__Bacteroides_intestinalis	-0.814327	-0.618948	0.351447	5.57452	0.0569632	0.47941	0.779816	0.500715	0.795296	-0.69243
PWY0-1241: ADP-L-glycero-&beta;-D-manno-heptose biosynthesis|g__Citrobacter.s__Citrobacter_sp_KTE30	-0.858437	-0.856375	0.0252647	4.17116	0.00752189	0.483435	0.781195	0.485625	0.795302	-0.857572
PWY-7197: pyrimidine deoxyribonucleotide phosphorylation|g__Veillonella.s__Veillonella_sp_6_1_27	-0.879297	-0.927664	-0.0599982	4.38025	-0.0119317	0.51984	0.791691	0.52952	0.795309	-0.914404
PWY-6151: S-adenosyl-L-methionine cycle I|g__Gemella.s__Gemella_haemolysans	-0.833834	-0.876172	-0.0636257	4.3287	-0.0121524	0.512029	0.783841	0.503473	0.795316	-0.853696
PWY-5097: L-lysine biosynthesis VI|g__Bacteroides.s__Bacteroides_sp_1_1_6	2.37677	1.18949	-0.942466	6.59693	-0.14312	0.443083	0.766795	0.440076	0.795359	1.59915
VALSYN-PWY: L-valine biosynthesis|g__Enterobacter.s__Enterobacter_aerogenes	-0.859139	-0.825838	-0.0402288	4.51506	-0.00763287	0.497761	0.787077	0.497746	0.795361	-0.839996
PWY-7388: octanoyl-[acyl-carrier protein] biosynthesis (mitochondria, yeast)|g__Escherichia.s__Escherichia_hermannii	-0.904807	-0.907657	-0.00202174	4.54246	-0.000539242	0.483075	0.78213	0.487009	0.79537	-0.90705
LEU-DEG2-PWY: L-leucine degradation I|g__Psychrobacter.s__Psychrobacter_arcticus	-0.892295	-0.921364	0.0320369	4.30717	0.0070456	0.49892	0.780921	0.50208	0.795374	-0.915398
FUCCAT-PWY: fucose degradation|g__Shigella.s__Shigella_flexneri	-0.923759	-0.851266	0.0697834	4.41398	0.0171493	0.457129	0.772264	0.49603	0.795376	-0.879677
SO4ASSIM-PWY: sulfate reduction I (assimilatory)|g__Proteus.s__Proteus_penneri	-0.706783	-0.890561	-0.216538	4.24877	-0.0435736	0.458246	0.760192	0.487151	0.795381	-0.816617
SER-GLYSYN-PWY: superpathway of L-serine and glycine biosynthesis I|g__Citrobacter.s__Citrobacter_koseri	-0.652457	-0.878303	-0.161849	4.48633	-0.0309406	0.527771	0.791891	0.511905	0.795385	-0.793131
PWY-7210: pyrimidine deoxyribonucleotides biosynthesis from CTP|g__Pseudomonas.s__Pseudomonas_sp_Lz4W	-0.709816	-0.992239	-0.277822	4.52101	-0.0612071	0.52118	0.783536	0.517597	0.795394	-0.886985
GLYCOGENSYNTH-PWY: glycogen biosynthesis I (from ADP-D-Glucose)|g__Proteus.s__Proteus_penneri	-0.72592	-0.986209	-0.280111	4.22119	-0.0617914	0.499501	0.778875	0.508028	0.795406	-0.878538
PWY-6121: 5-aminoimidazole ribonucleotide biosynthesis I|g__Staphylococcus.s__Staphylococcus_aureus	-0.827777	-0.699444	0.390975	4.36386	0.0682904	0.492648	0.769009	0.52213	0.79541	-0.749975
PWY-6125: superpathway of guanosine nucleotides de novo biosynthesis II|g__Citrobacter.s__Citrobacter_sp_KTE30	-0.938308	-0.91952	0.0322114	4.24857	0.00452859	0.48402	0.778985	0.492987	0.79542	-0.92341
PWY-5100: pyruvate fermentation to acetate and lactate II|g__Klebsiella.s__Klebsiella_sp_4_1_44FAA	-0.803761	-0.879983	-0.145536	4.17453	-0.0283883	0.498582	0.777581	0.51725	0.795423	-0.85092
PWY-2942: L-lysine biosynthesis III|g__Veillonella.s__Veillonella_sp_6_1_27	-0.773455	-0.741208	0.0837456	4.34709	0.00816581	0.500672	0.782614	0.521372	0.795431	-0.747673
PWY-6122: 5-aminoimidazole ribonucleotide biosynthesis II|g__Anaerococcus.s__Anaerococcus_vaginalis	-0.921194	-0.819868	0.221853	4.36495	0.0406024	0.530607	0.798073	0.511867	0.795454	-0.857254
PWY-6277: superpathway of 5-aminoimidazole ribonucleotide biosynthesis|g__Klebsiella.s__Klebsiella_sp_4_1_44FAA	-0.863432	-0.838334	0.0524621	4.34944	0.0105839	0.462561	0.768325	0.511407	0.795458	-0.849025
GLYCOGENSYNTH-PWY: glycogen biosynthesis I (from ADP-D-Glucose)|g__Enterococcus.s__Enterococcus_sp_C1	-0.869166	-0.793314	0.180791	4.47163	0.0343391	0.510255	0.784543	0.52184	0.795467	-0.821114
MET-SAM-PWY: superpathway of S-adenosyl-L-methionine biosynthesis|g__Citrobacter.s__Citrobacter_koseri	-0.568855	-0.871334	-0.221329	4.35431	-0.0390753	0.511297	0.795563	0.495593	0.795474	-0.766031
PWY-5686: UMP biosynthesis|g__Corynebacterium.s__Corynebacterium_casei	-0.627097	-0.948088	-0.441979	4.29203	-0.092528	0.509805	0.777354	0.507832	0.795479	-0.831885
PWY-6123: inosine-5'-phosphate biosynthesis I|g__Staphylococcus.s__Staphylococcus_aureus	-0.813371	-0.71438	0.139879	4.21967	0.0264855	0.516154	0.78888	0.503048	0.7955	-0.762092
PWY-6277: superpathway of 5-aminoimidazole ribonucleotide biosynthesis|g__Olsenella.s__Olsenella_uli	-0.676862	-0.738859	-0.0406503	4.34152	-0.0064725	0.455723	0.760148	0.503788	0.79551	-0.725019
PWY-7208: superpathway of pyrimidine nucleobases salvage|g__Microbacterium.s__Microbacterium_sp_UCD_TDU	-0.815589	-0.938614	-0.159222	4.26887	-0.0303706	0.533261	0.804309	0.501964	0.795526	-0.903789
LACTOSECAT-PWY: lactose and galactose degradation I|g__Staphylococcus.s__Staphylococcus_aureus	-0.771116	-0.777557	0.191225	4.46518	0.0377394	0.5289	0.792349	0.510726	0.795532	-0.776496
PWY-6126: superpathway of adenosine nucleotides de novo biosynthesis II|g__Bacteroides.s__Bacteroides_sp_2_1_16	-0.906816	-0.96081	-0.0580649	4.36551	-0.00886025	0.475408	0.774918	0.501008	0.795534	-0.942598
ARGININE-SYN4-PWY: L-ornithine de novo biosynthesis|g__Bacillus.s__Bacillus_isronensis	-0.857456	-0.938413	0.0543606	4.25095	0.0103946	0.482926	0.781755	0.501178	0.79555	-0.909875
TRPSYN-PWY: L-tryptophan biosynthesis|g__Bacteroides.s__Bacteroides_sp_2_1_16	-0.680714	-0.94919	-0.291826	4.68318	-0.0545457	0.498501	0.780051	0.491708	0.795551	-0.837738
PWY-5667: CDP-diacylglycerol biosynthesis I|g__Bacteroides.s__Bacteroides_intestinalis	-0.762408	-0.462318	0.43756	5.53988	0.0605971	0.474965	0.775108	0.505952	0.795559	-0.592554
PWY-5188: tetrapyrrole biosynthesis I (from glutamate)|g__Corynebacterium.s__Corynebacterium_variabile	-0.728142	-0.907715	-0.236088	4.32525	-0.0440168	0.519894	0.790345	0.522734	0.795567	-0.832583
PWY-5686: UMP biosynthesis|g__Porphyromonas.s__Porphyromonas_gingivalis	-0.906756	-0.860849	0.155596	4.28576	0.026512	0.502827	0.784549	0.507844	0.795573	-0.877886
LACTOSECAT-PWY: lactose and galactose degradation I|g__Streptococcus.s__Streptococcus_sp_BS35b	-0.896043	-0.891428	0.0567426	4.12663	0.0134598	0.49706	0.770129	0.530623	0.795576	-0.89293
PEPTIDOGLYCANSYN-PWY: peptidoglycan biosynthesis I (meso-diaminopimelate containing)|g__Bifidobacterium.s__Bifidobacterium_asteroides	-0.82709	-0.846245	-0.0732242	4.48352	-0.0133708	0.474885	0.772659	0.495451	0.795582	-0.842575
PPGPPMET-PWY: ppGpp biosynthesis|g__Enterobacter.s__Enterobacter_aerogenes	-0.827254	-0.80823	0.0221234	4.36388	0.00426347	0.458099	0.772514	0.473528	0.795589	-0.816146
THRESYN-PWY: superpathway of L-threonine biosynthesis|g__Collinsella.s__Collinsella_intestinalis	-0.871726	-0.667139	0.384556	4.58513	0.0722676	0.462628	0.765006	0.487671	0.795594	-0.740621
PWY-6386: UDP-N-acetylmuramoyl-pentapeptide biosynthesis II (lysine-containing)|g__Sphingobacterium.s__Sphingobacterium_spiritivorum	-0.830643	-0.835751	-0.0154612	4.17659	-0.00236084	0.485307	0.78013	0.509604	0.795615	-0.83321
PWY-6386: UDP-N-acetylmuramoyl-pentapeptide biosynthesis II (lysine-containing)|g__Bifidobacterium.s__Bifidobacterium_catenulatum	-0.263107	0.180816	0.534189	6.10195	0.0695982	0.5384	0.824898	0.481513	0.795624	-0.00122177
PWY-7222: guanosine deoxyribonucleotides de novo biosynthesis II|g__Actinomyces.s__Actinomyces_oris	-0.720273	-0.751204	-0.0285921	4.60034	-0.00538193	0.515336	0.794709	0.498055	0.795628	-0.73637
PWY-6121: 5-aminoimidazole ribonucleotide biosynthesis I|g__Clostridium.s__Clostridium_bolteae	-0.474075	-0.152415	0.52891	4.67405	0.109115	0.502929	0.791756	0.499296	0.795628	-0.279143
PWY-6737: starch degradation V|g__Coprococcus.s__Coprococcus_sp_HPP0048	-0.851954	-0.732137	0.156757	4.41099	0.0383593	0.489513	0.783263	0.498718	0.795634	-0.779356
ARGSYN-PWY: L-arginine biosynthesis I (via L-ornithine)|g__Proteus.s__Proteus_mirabilis	-0.865004	-0.832951	-0.0842139	4.35781	-0.0179052	0.489663	0.777921	0.518307	0.79564	-0.84289
PWY-6277: superpathway of 5-aminoimidazole ribonucleotide biosynthesis|g__Corynebacterium.s__Corynebacterium_sp_HFH0082	-0.927894	-0.774064	0.206715	4.36628	0.0346249	0.509229	0.796889	0.497086	0.795648	-0.829995
PWY0-1586: peptidoglycan maturation (meso-diaminopimelate containing)|g__Enterobacter.s__Enterobacter_asburiae	-0.811363	-0.881903	0.00658799	4.31978	0.00098764	0.50692	0.794376	0.481305	0.79565	-0.854571
PWY-1042: glycolysis IV (plant cytosol)|g__Enterobacter.s__Enterobacter_aerogenes	-0.832953	-0.87891	0.22543	4.43019	0.0388957	0.49286	0.774928	0.50128	0.795662	-0.856061
COA-PWY-1: coenzyme A biosynthesis II (mammalian)|g__Corynebacterium.s__Corynebacterium_casei	-0.691567	-0.821359	-0.0106836	4.38179	-0.00371444	0.491758	0.773361	0.524205	0.795663	-0.783637
THREOCAT-PWY: superpathway of L-threonine metabolism|unclassified	-0.818038	-0.736098	0.156916	4.55336	0.025792	0.480972	0.778299	0.484299	0.795669	-0.765631
COA-PWY-1: coenzyme A biosynthesis II (mammalian)|g__Psychrobacter.s__Psychrobacter_sp_G	-0.905879	-0.938724	-0.0112223	4.14354	-0.00363519	0.493739	0.783784	0.501541	0.795671	-0.931556
PWY-2942: L-lysine biosynthesis III|g__Propionibacterium.s__Propionibacterium_propionicum	-0.771771	-0.946903	-0.286922	4.5994	-0.049914	0.491224	0.7802	0.491177	0.795677	-0.890248
ILEUSYN-PWY: L-isoleucine biosynthesis I (from threonine)|g__Enterococcus.s__Enterococcus_sp_C1	-0.83728	-0.970939	0.00374241	4.63605	0.0012853	0.493968	0.783466	0.506977	0.795698	-0.930638
COMPLETE-ARO-PWY: superpathway of aromatic amino acid biosynthesis|g__Klebsiella.s__Klebsiella_sp_4_1_44FAA	-0.751095	-0.840569	-0.112159	4.25169	-0.0213696	0.495012	0.780365	0.517497	0.795706	-0.811714
PWY-3841: folate transformations II|g__Staphylococcus.s__Staphylococcus_equorum	-0.83058	-0.862711	-0.0278146	4.24239	-0.00656924	0.501419	0.789218	0.490138	0.795713	-0.849611
PWY-5104: L-isoleucine biosynthesis IV|g__Propionibacterium.s__Propionibacterium_freudenreichii	0.038553	0.40483	0.723063	6.52548	0.100296	0.401896	0.730994	0.479243	0.795715	0.226806
PWY-5690: TCA cycle II (plants and fungi)|g__Citrobacter.s__Citrobacter_freundii	-0.635638	-0.376614	0.332879	4.83365	0.0545058	0.445893	0.759071	0.493632	0.795735	-0.482439
COA-PWY-1: coenzyme A biosynthesis II (mammalian)|g__Erysipelotrichaceae_noname.s__Clostridium_ramosum	-0.621908	-0.471216	0.364704	5.08615	0.0641695	0.468911	0.755896	0.507417	0.795739	-0.52458
PWY-6936: seleno-amino acid biosynthesis|g__Citrobacter.s__Citrobacter_koseri	-0.832647	-0.911094	-0.297929	4.46417	-0.0613473	0.50461	0.798871	0.480434	0.795744	-0.886096
PWY1G-0: mycothiol biosynthesis|g__Corynebacterium.s__Corynebacterium_variabile	-0.751749	-0.935385	-0.194212	4.39732	-0.0387795	0.501547	0.783308	0.487608	0.795746	-0.853431
PWY-6163: chorismate biosynthesis from 3-dehydroquinate|g__Clostridium.s__Clostridium_sp_7_3_54FAA	-0.844015	-0.75879	0.119593	4.33546	0.0223531	0.486609	0.779101	0.508554	0.795749	-0.784513
PWY-6163: chorismate biosynthesis from 3-dehydroquinate|g__Escherichia.s__Escherichia_hermannii	-0.890165	-0.865082	-0.0252389	4.39001	-0.00477976	0.494828	0.776751	0.522043	0.795753	-0.873929
PWY-6386: UDP-N-acetylmuramoyl-pentapeptide biosynthesis II (lysine-containing)|g__Porphyromonas.s__Porphyromonas_uenonis	-0.816293	-0.819213	0.0358315	4.21725	0.00799035	0.468527	0.760516	0.504106	0.795767	-0.818122
PANTO-PWY: phosphopantothenate biosynthesis I|g__Sanguibacter.s__Sanguibacter_keddieii	-0.869132	-0.877194	0.00256608	4.24663	0.000893	0.493441	0.772797	0.49716	0.795768	-0.870793
GLUCARDEG-PWY: D-glucarate degradation I|g__Citrobacter.s__Citrobacter_freundii	-0.732419	-0.434713	0.444172	5.04126	0.0666835	0.469658	0.776304	0.486086	0.795773	-0.549317
GLYCOGENSYNTH-PWY: glycogen biosynthesis I (from ADP-D-Glucose)|g__Granulicatella.s__Granulicatella_adiacens	-0.730522	-0.944402	-0.102003	4.40421	-0.0168933	0.490018	0.77303	0.50904	0.79579	-0.864857
PWY-6147: 6-hydroxymethyl-dihydropterin diphosphate biosynthesis I|g__Staphylococcus.s__Staphylococcus_sp_OJ82	-0.822374	-1.01322	-0.261729	4.29566	-0.0501467	0.49285	0.773718	0.510765	0.795792	-0.942337
PWY-5971: palmitate biosynthesis II (bacteria and plants)|unclassified	-0.517978	-0.330564	0.355667	6.47122	0.0540675	0.461916	0.778085	0.492899	0.795796	-0.391826
COA-PWY-1: coenzyme A biosynthesis II (mammalian)|g__Fusobacterium.s__Fusobacterium_ulcerans	-0.85007	-0.847527	0.00635643	4.2546	0.00157083	0.486574	0.781165	0.494513	0.795798	-0.849319
PWY-6270: isoprene biosynthesis I|g__Actinomyces.s__Actinomyces_sp_oral_taxon_180	-0.851742	-0.965238	-0.129077	4.14932	-0.022471	0.484825	0.781001	0.488065	0.795812	-0.925876
PWY-6317: galactose degradation I (Leloir pathway)|g__Lactobacillus.s__Lactobacillus_otakiensis	-0.755779	-0.623154	0.267077	4.92583	0.0458881	0.461047	0.765923	0.502668	0.79582	-0.677045
NONOXIPENT-PWY: pentose phosphate pathway (non-oxidative branch)|g__Pseudomonas.s__Pseudomonas_sp_GM24	-0.883953	-0.726934	0.289054	4.63238	0.057038	0.474556	0.766963	0.503666	0.795821	-0.782896
PWY-2942: L-lysine biosynthesis III|g__Gemella.s__Gemella_sanguinis	-0.463224	-0.787077	-0.408838	4.60016	-0.0661281	0.494862	0.780002	0.500733	0.795833	-0.65318
PWY-7228: superpathway of guanosine nucleotides de novo biosynthesis I|g__Dialister.s__Dialister_succinatiphilus	-0.776249	-0.625616	0.288784	4.67234	0.0573499	0.452802	0.756434	0.496298	0.795841	-0.703274
PWY-6126: superpathway of adenosine nucleotides de novo biosynthesis II|g__Corynebacterium.s__Corynebacterium_variabile	-0.699574	-0.988745	-0.23164	4.29906	-0.0418175	0.502422	0.7883	0.497696	0.795847	-0.876312
THRESYN-PWY: superpathway of L-threonine biosynthesis|g__Corynebacterium.s__Corynebacterium_variabile	-0.694304	-0.860596	-0.14714	4.40469	-0.0292297	0.517867	0.790095	0.519132	0.795853	-0.801283
PWY-6282: palmitoleate biosynthesis I (from (5Z)-dodec-5-enoate)|g__Pseudomonas.s__Pseudomonas_fragi	-0.407387	-0.724064	-0.341327	6.29931	-0.0450991	0.551779	0.830472	0.508236	0.795855	-0.616129
UNINTEGRATED|g__Pediococcus.s__Pediococcus_acidilactici	-0.517352	-0.410758	0.369601	7.49295	0.0401114	0.368976	0.723187	0.501894	0.795857	-0.450641
PWY-6317: galactose degradation I (Leloir pathway)|g__Citrobacter.s__Citrobacter_sp_KTE30	-0.831165	-0.888985	0.096716	4.28939	0.0191647	0.488724	0.781904	0.492287	0.795886	-0.866031
PWY-5173: superpathway of acetyl-CoA biosynthesis|g__Corynebacterium.s__Corynebacterium_kroppenstedtii	-0.897602	-0.761126	0.145999	4.42828	0.0233893	0.48325	0.782164	0.504349	0.795892	-0.822299
LEU-DEG2-PWY: L-leucine degradation I|g__Pseudomonas.s__Pseudomonas_sp_CF149	-0.605824	-0.968729	-0.316762	4.7457	-0.0540873	0.503352	0.789026	0.506678	0.795893	-0.817737
PWY-6124: inosine-5'-phosphate biosynthesis II|g__Pseudomonas.s__Pseudomonas_mandelii	-0.931068	-0.705517	0.31112	4.68845	0.0567483	0.456921	0.758827	0.495458	0.795917	-0.782763
PWY-1042: glycolysis IV (plant cytosol)|g__Pediococcus.s__Pediococcus_pentosaceus	-0.84111	-0.832222	0.249776	4.50404	0.0418783	0.48378	0.776276	0.493578	0.795925	-0.838573
UNINTEGRATED|g__Veillonella.s__Veillonella_sp_6_1_27	-0.71923	-0.822594	0.10012	4.51949	0.016489	0.493088	0.784893	0.495795	0.795936	-0.788405
PWY-4242: pantothenate and coenzyme A biosynthesis III|g__Actinomyces.s__Actinomyces_sp_oral_taxon_848	-0.74322	-0.995205	-0.266176	4.33651	-0.0500375	0.46654	0.7724	0.502163	0.79595	-0.904454
PWY0-1319: CDP-diacylglycerol biosynthesis II|g__Bacteroides.s__Bacteroides_sp_3_1_23	-0.526849	-0.129417	0.505792	5.45969	0.0785924	0.505594	0.796687	0.497178	0.795952	-0.293543
PWY-5856: ubiquinol-9 biosynthesis (prokaryotic)|g__Pseudomonas.s__Pseudomonas_sp_CF149	-0.811286	-0.919558	-0.201227	4.61987	-0.0331594	0.504025	0.795201	0.509543	0.795969	-0.881271
PWY-6317: galactose degradation I (Leloir pathway)|g__Lachnospiraceae_noname.s__Lachnospiraceae_bacterium_6_1_63FAA	-0.834339	-0.554789	0.613162	4.42376	0.112569	0.466166	0.76147	0.497798	0.79597	-0.67924
UNINTEGRATED|g__Actinomyces.s__Actinomyces_sp_ICM39	-0.545596	-0.84026	-0.182139	5.35454	-0.0216339	0.563675	0.826083	0.513098	0.795974	-0.734548
PWY-7221: guanosine ribonucleotides de novo biosynthesis|g__Lachnospiraceae_noname.s__Lachnospiraceae_bacterium_9_1_43BFAA	-0.894582	-0.785682	0.244145	4.66466	0.0455253	0.468941	0.771551	0.50121	0.795974	-0.829085
GLYCOLYSIS-E-D: superpathway of glycolysis and Entner-Doudoroff|g__Enterobacter.s__Enterobacter_cloacae	-0.952633	-0.662387	0.351225	4.45297	0.0688396	0.500169	0.772692	0.518321	0.795979	-0.770728
PWY-6936: seleno-amino acid biosynthesis|g__Clostridium.s__Clostridium_hathewayi	-0.871757	-0.898922	-0.023331	4.21812	-0.00590096	0.474568	0.775236	0.508978	0.795981	-0.888894
HEME-BIOSYNTHESIS-II: heme biosynthesis I (aerobic)|g__Citrobacter.s__Citrobacter_freundii	-0.749282	-0.535872	0.253732	4.91902	0.0462374	0.472312	0.764071	0.514129	0.795983	-0.614459
COBALSYN-PWY: adenosylcobalamin salvage from cobinamide I|g__Citrobacter.s__Citrobacter_freundii	-0.807023	-0.536014	0.34572	4.86242	0.0607849	0.493728	0.773611	0.509797	0.795989	-0.645724
PWY-7222: guanosine deoxyribonucleotides de novo biosynthesis II|g__Lactobacillus.s__Lactobacillus_ultunensis	-0.923958	-0.963965	-0.117315	4.13304	-0.0222416	0.48209	0.776035	0.504355	0.795992	-0.947237
PWY-7219: adenosine ribonucleotides de novo biosynthesis|g__Shigella.s__Shigella_flexneri	-0.883487	-0.872001	0.0140331	4.30141	0.00181655	0.504829	0.787845	0.497114	0.795995	-0.878223
PWY4FS-7: phosphatidylglycerol biosynthesis I (plastidic)|g__Citrobacter.s__Citrobacter_freundii	-0.726776	-0.489498	0.394922	5.24335	0.0624564	0.462733	0.7732	0.484528	0.795995	-0.586751
PYRIDOXSYN-PWY: pyridoxal 5'-phosphate biosynthesis I|g__Pseudomonas.s__Pseudomonas_sp_GM24	-0.802324	-0.911349	-0.115116	4.50334	-0.0203839	0.499693	0.780192	0.510875	0.796006	-0.86544
ANAGLYCOLYSIS-PWY: glycolysis III (from glucose)|g__Bacteroides.s__Bacteroides_sp_D2	-0.679683	-0.951376	-0.179477	4.63317	-0.0370313	0.498493	0.779299	0.511071	0.796008	-0.83951
PWY-7197: pyrimidine deoxyribonucleotide phosphorylation|g__Clostridium.s__Clostridium_sp_7_2_43FAA	-0.871485	-0.88107	-0.103631	4.34529	-0.0191663	0.51207	0.789968	0.495677	0.796009	-0.879836
PROTOCATECHUATE-ORTHO-CLEAVAGE-PWY: protocatechuate degradation II (ortho-cleavage pathway)|g__Rhodococcus.s__Rhodococcus_qingshengii	-0.632795	-0.929149	-0.394228	4.66248	-0.0665813	0.518494	0.815435	0.486172	0.796013	-0.814942
PWY-6386: UDP-N-acetylmuramoyl-pentapeptide biosynthesis II (lysine-containing)|g__Lactobacillus.s__Lactobacillus_kisonensis	-0.851481	-0.97681	-0.119535	4.35694	-0.0251371	0.498899	0.788969	0.491534	0.796022	-0.943094
PWY-5173: superpathway of acetyl-CoA biosynthesis|g__Lactobacillus.s__Lactobacillus_otakiensis	-0.400925	-0.820757	-0.435008	5.49472	-0.0746929	0.509764	0.807691	0.496498	0.796023	-0.655112
PWY-7222: guanosine deoxyribonucleotides de novo biosynthesis II|g__T4likevirus.s__Enterobacteria_phage_ime09	-0.80294	-1.03075	-0.192939	4.44747	-0.0336048	0.501327	0.77697	0.512639	0.796026	-0.934423
PWY-7222: guanosine deoxyribonucleotides de novo biosynthesis II|g__Shigella.s__Shigella_flexneri	-0.848715	-0.939914	-0.104317	4.33489	-0.0240025	0.487712	0.781142	0.494191	0.796029	-0.903925
PWY-7111: pyruvate fermentation to isobutanol (engineered)|g__Rothia.s__Rothia_dentocariosa	-0.548809	-0.728648	-0.172685	4.39531	-0.0318379	0.480861	0.777903	0.494869	0.796051	-0.673164
PWY-7222: guanosine deoxyribonucleotides de novo biosynthesis II|g__Actinomyces.s__Actinomyces_johnsonii	-0.717058	-0.749174	0.14917	4.47785	0.0288907	0.495063	0.781569	0.50353	0.796056	-0.738195
PWY-6703: preQ0 biosynthesis|g__Porphyromonas.s__Porphyromonas_uenonis	-0.945331	-0.986419	-0.128181	4.28952	-0.0288936	0.500204	0.787178	0.519935	0.796064	-0.974507
ARGSYN-PWY: L-arginine biosynthesis I (via L-ornithine)|g__Psychrobacter.s__Psychrobacter_arcticus	-0.818017	-0.904955	0.0265711	4.41482	0.00704355	0.534507	0.802687	0.497028	0.796068	-0.873294
PWY-7663: gondoate biosynthesis (anaerobic)|g__Klebsiella.s__Klebsiella_sp_4_1_44FAA	-0.855865	-0.857996	0.175526	4.383	0.0344232	0.473174	0.775343	0.506313	0.79607	-0.857213
PWY-6700: queuosine biosynthesis|g__Veillonella.s__Veillonella_sp_3_1_44	-0.910993	-0.843364	0.0644809	4.25741	0.0114439	0.486733	0.785429	0.511506	0.796073	-0.874284
PWY-6126: superpathway of adenosine nucleotides de novo biosynthesis II|g__Actinomyces.s__Actinomyces_sp_oral_taxon_848	-0.719132	-0.913842	0.0112314	4.48802	0.00187001	0.47541	0.766848	0.51633	0.796091	-0.85063
PWY-6386: UDP-N-acetylmuramoyl-pentapeptide biosynthesis II (lysine-containing)|g__Shigella.s__Shigella_flexneri	-0.869978	-0.874777	0.0150203	4.26383	0.00288859	0.515706	0.792373	0.514346	0.796093	-0.873615
GLUTORN-PWY: L-ornithine biosynthesis|g__Pseudomonas.s__Pseudomonas_sp_GM16	-0.843091	-0.767711	0.175301	4.58102	0.0322092	0.500661	0.790695	0.505082	0.796103	-0.790151
PWY-5989: stearate biosynthesis II (bacteria and plants)|g__Candida.s__Candida_albicans	-0.707092	-0.951087	-0.318956	4.5894	-0.0535404	0.473709	0.766215	0.487992	0.796125	-0.863017
PWY-6151: S-adenosyl-L-methionine cycle I|g__Clostridiales_noname.s__Clostridiales_bacterium_1_7_47FAA	-0.811249	-0.857959	-0.0518105	4.11789	-0.0101789	0.494934	0.786167	0.488504	0.796126	-0.840884
PWY0-862: (5Z)-dodec-5-enoate biosynthesis|g__Klebsiella.s__Klebsiella_oxytoca	-0.876	-0.681055	0.343687	4.64299	0.0638191	0.436448	0.732629	0.506702	0.796129	-0.755474
FUCCAT-PWY: fucose degradation|g__Citrobacter.s__Citrobacter_koseri	-0.701978	-0.910003	-0.250219	4.50573	-0.048062	0.491279	0.786309	0.486531	0.796151	-0.82674
ARO-PWY: chorismate biosynthesis I|g__Ruminococcus.s__Ruminococcus_champanellensis	-0.671654	-1.0092	-0.333872	4.52872	-0.0634727	0.492745	0.775918	0.495908	0.796156	-0.863036
PWY-6700: queuosine biosynthesis|g__Porphyromonas.s__Porphyromonas_uenonis	-0.898223	-0.944202	-0.0934948	4.3916	-0.0202555	0.480507	0.785419	0.49313	0.796159	-0.920831
PWY-3841: folate transformations II|g__Klebsiella.s__Klebsiella_sp_4_1_44FAA	-0.88961	-0.966317	0.0195645	4.37882	0.00464902	0.486993	0.782238	0.498755	0.79616	-0.943851
PWY-5686: UMP biosynthesis|g__Enterococcus.s__Enterococcus_asini	-0.73151	-0.62525	0.365788	4.83459	0.0561977	0.387655	0.70677	0.509486	0.796169	-0.676485
COA-PWY-1: coenzyme A biosynthesis II (mammalian)|g__Corynebacterium.s__Corynebacterium_variabile	-0.858065	-0.975654	-0.162472	4.27224	-0.0265835	0.479572	0.768861	0.497683	0.796173	-0.930855
ARGSYN-PWY: L-arginine biosynthesis I (via L-ornithine)|g__Rhodococcus.s__Rhodococcus_qingshengii	-0.686554	-0.87579	-0.266644	4.28288	-0.0531972	0.523851	0.801892	0.485797	0.796177	-0.800364
PWY-5173: superpathway of acetyl-CoA biosynthesis|g__Enterobacter.s__Enterobacter_aerogenes	-0.938912	-0.829798	0.152077	4.42436	0.0349405	0.513297	0.796286	0.50032	0.796182	-0.865558
PWY-5667: CDP-diacylglycerol biosynthesis I|g__Lactobacillus.s__Lactobacillus_oris	-0.855687	-0.692193	0.228553	4.69671	0.0377649	0.453348	0.76021	0.512582	0.796187	-0.746091
NAD-BIOSYNTHESIS-II: NAD salvage pathway II|g__Citrobacter.s__Citrobacter_koseri	-0.772988	-0.919691	-0.121237	4.28579	-0.0268285	0.487334	0.764954	0.515847	0.796196	-0.864546
PWY-5188: tetrapyrrole biosynthesis I (from glutamate)|g__Proteus.s__Proteus_penneri	-0.693982	-0.946725	-0.223748	4.47566	-0.0381325	0.496116	0.788014	0.490803	0.796205	-0.849962
THRESYN-PWY: superpathway of L-threonine biosynthesis|g__Rothia.s__Rothia_mucilaginosa	-0.628052	-0.857435	-0.170303	4.4619	-0.03407	0.52174	0.794476	0.494469	0.796206	-0.777875
PWY-5188: tetrapyrrole biosynthesis I (from glutamate)|g__Fusobacterium.s__Fusobacterium_ulcerans	-0.879291	-0.925727	-0.00365914	4.36365	-0.000666282	0.49718	0.788423	0.503176	0.796227	-0.905301
PWY-6936: seleno-amino acid biosynthesis|g__Corynebacterium.s__Corynebacterium_kroppenstedtii	-0.886793	-0.836678	0.0429853	4.26187	0.00978584	0.503498	0.784804	0.509249	0.796227	-0.855206
COA-PWY-1: coenzyme A biosynthesis II (mammalian)|g__Clostridium.s__Clostridium_perfringens	-0.847855	-0.739672	0.289876	4.65098	0.0521593	0.469826	0.770958	0.494285	0.796229	-0.779526
PWY-7197: pyrimidine deoxyribonucleotide phosphorylation|g__Megamonas.s__Megamonas_funiformis	-0.833763	-0.869199	-0.0229042	4.30771	-0.00628827	0.502306	0.803341	0.484098	0.796241	-0.852241
PWY-6123: inosine-5'-phosphate biosynthesis I|g__Pseudomonas.s__Pseudomonas_sp_GM24	-0.888225	-0.706031	0.293095	4.69987	0.0516057	0.488537	0.770733	0.498145	0.796258	-0.789972
PWY-6703: preQ0 biosynthesis|g__Proteus.s__Proteus_mirabilis	-0.780486	-0.971281	-0.13069	4.3934	-0.0318204	0.511234	0.781923	0.512244	0.79626	-0.89942
PWY-7388: octanoyl-[acyl-carrier protein] biosynthesis (mitochondria, yeast)|g__Pseudomonas.s__Pseudomonas_sp_GM16	-0.881462	-0.768868	0.22367	4.74147	0.0409413	0.46704	0.758809	0.508086	0.796261	-0.813546
PWY-2723: trehalose degradation V|g__Shigella.s__Shigella_flexneri	-0.854568	-0.99461	-0.185366	4.34434	-0.0356187	0.485126	0.785186	0.507976	0.796261	-0.953673
PWY-7663: gondoate biosynthesis (anaerobic)|g__Citrobacter.s__Citrobacter_sp_KTE30	-0.787093	-0.950148	-0.0625033	4.38336	-0.0112152	0.497178	0.783162	0.501679	0.796266	-0.899895
COA-PWY: coenzyme A biosynthesis I|g__Staphylococcus.s__Staphylococcus_sp_OJ82	-0.870811	-0.896013	-0.00937593	4.14683	-0.00252767	0.474025	0.777715	0.493666	0.796275	-0.882973
PWY-7184: pyrimidine deoxyribonucleotides de novo biosynthesis I|g__Corynebacterium.s__Corynebacterium_amycolatum	-0.862358	-0.918323	-0.067067	4.40055	-0.0118632	0.479863	0.766476	0.505164	0.796287	-0.891944
AST-PWY: L-arginine degradation II (AST pathway)|g__Citrobacter.s__Citrobacter_koseri	-0.666862	-0.898541	-0.164423	4.34304	-0.0308155	0.496195	0.789597	0.488015	0.796294	-0.804289
PEPTIDOGLYCANSYN-PWY: peptidoglycan biosynthesis I (meso-diaminopimelate containing)|g__Brevundimonas.s__Brevundimonas_diminuta	-0.955482	-0.826233	0.108405	4.36787	0.0278178	0.491753	0.774508	0.507014	0.796294	-0.866691
PWY-6387: UDP-N-acetylmuramoyl-pentapeptide biosynthesis I (meso-diaminopimelate containing)|g__Peptostreptococcus.s__Peptostreptococcus_anaerobius	-0.885482	-0.937367	0.0513394	4.3505	0.0109585	0.485738	0.771001	0.513007	0.796314	-0.921509
COMPLETE-ARO-PWY: superpathway of aromatic amino acid biosynthesis|g__Ruminococcus.s__Ruminococcus_champanellensis	-0.71818	-0.950387	-0.305034	4.46944	-0.0568058	0.479072	0.769958	0.51294	0.796324	-0.851324
PWY-7220: adenosine deoxyribonucleotides de novo biosynthesis II|g__Streptococcus.s__Streptococcus_sp_C150	-0.8756	-0.780977	0.170775	4.5011	0.0298381	0.486795	0.78765	0.497519	0.796326	-0.820818
PWY-6125: superpathway of guanosine nucleotides de novo biosynthesis II|g__Pseudomonas.s__Pseudomonas_sp_GM16	-0.886851	-0.810639	0.142387	4.56641	0.0288896	0.511164	0.78693	0.487362	0.796328	-0.838932
COMPLETE-ARO-PWY: superpathway of aromatic amino acid biosynthesis|g__Streptococcus.s__Streptococcus_sp_C150	-0.766514	-0.837046	0.0723332	4.58153	0.0124123	0.470309	0.771008	0.488397	0.796349	-0.80086
COA-PWY: coenzyme A biosynthesis I|g__Peptoniphilus.s__Peptoniphilus_harei	-0.798654	-0.884704	-0.0533312	4.32422	-0.0103972	0.501165	0.792101	0.496754	0.796358	-0.856554
PWY-5103: L-isoleucine biosynthesis III|g__Enterococcus.s__Enterococcus_malodoratus	-0.333669	-0.695316	-0.444223	5.06217	-0.0729117	0.524333	0.81008	0.503263	0.796361	-0.559673
PWY-5686: UMP biosynthesis|g__Pseudomonas.s__Pseudomonas_sp_G5_2012	-0.875448	-0.883264	0.0578134	4.24832	0.0101134	0.527309	0.80372	0.513598	0.796364	-0.879131
PWY-2941: L-lysine biosynthesis II|g__Coprobacillus.s__Coprobacillus_sp_29_1	-0.567692	-0.84668	-0.271846	5.02784	-0.0420051	0.510506	0.797221	0.518305	0.796364	-0.721384
PWY-6700: queuosine biosynthesis|g__Citrobacter.s__Citrobacter_sp_KTE30	-0.845699	-0.955941	-0.055272	4.28118	-0.00860521	0.504827	0.781663	0.526567	0.796374	-0.907574
PWY-6385: peptidoglycan biosynthesis III (mycobacteria)|g__Veillonella.s__Veillonella_parvula	-0.690295	-0.672931	0.144801	4.5444	0.0234143	0.513639	0.791921	0.50138	0.796386	-0.675513
PWY-7388: octanoyl-[acyl-carrier protein] biosynthesis (mitochondria, yeast)|g__Pseudomonas.s__Pseudomonas_psychrophila	-0.851771	-0.858595	-0.04638	4.36382	-0.0109614	0.536873	0.808348	0.500265	0.796394	-0.85465
NONMEVIPP-PWY: methylerythritol phosphate pathway I|g__Citrobacter.s__Citrobacter_koseri	-0.626589	-0.911595	-0.239202	4.34323	-0.0495605	0.50656	0.785777	0.498734	0.796394	-0.836227
PWY-6121: 5-aminoimidazole ribonucleotide biosynthesis I|g__Veillonella.s__Veillonella_ratti	-0.908412	-1.0018	-0.173163	4.39923	-0.0324123	0.50635	0.79949	0.495207	0.796396	-0.964004
PWY-6123: inosine-5'-phosphate biosynthesis I|g__Streptococcus.s__Streptococcus_sp_C150	-0.851878	-0.846082	0.0993843	4.34464	0.0214357	0.494901	0.779431	0.504125	0.796402	-0.849796
PWY-5103: L-isoleucine biosynthesis III|g__Flavobacterium.s__Flavobacterium_sp_WG21	-0.784421	-0.912239	-0.0520558	4.18056	-0.00952112	0.475487	0.779697	0.497476	0.796411	-0.856958
PANTOSYN-PWY: pantothenate and coenzyme A biosynthesis I|g__Actinomyces.s__Actinomyces_sp_ICM39	-0.801877	-0.868299	-0.175203	4.44765	-0.0329264	0.524471	0.802849	0.495331	0.796417	-0.830888
PWY-5083: NAD/NADH phosphorylation and dephosphorylation|g__Escherichia.s__Escherichia_hermannii	-0.845543	-0.957303	-0.0357111	4.53702	-0.00423183	0.519592	0.79693	0.516346	0.796428	-0.903599
FASYN-INITIAL-PWY: superpathway of fatty acid biosynthesis initiation (E. coli)|g__Achromobacter.s__Achromobacter_piechaudii	-0.919949	-0.969038	-0.0547229	4.25541	-0.0131704	0.518049	0.78992	0.503988	0.796432	-0.94646
PWY0-1297: superpathway of purine deoxyribonucleosides degradation|g__Bacillus.s__Bacillus_isronensis	-0.801493	-0.909321	-0.194353	4.29103	-0.0453355	0.512141	0.78677	0.48796	0.796442	-0.857248
NAGLIPASYN-PWY: lipid IVA biosynthesis|g__Pseudomonas.s__Pseudomonas_sp_CF149	-0.789418	-0.938115	-0.0916685	4.47833	-0.0197656	0.493573	0.796175	0.480997	0.796459	-0.871717
PWY-6121: 5-aminoimidazole ribonucleotide biosynthesis I|g__Haemophilus.s__Haemophilus_parainfluenzae	-0.434207	-0.647677	-0.226026	4.87241	-0.0404301	0.48991	0.768585	0.52963	0.79646	-0.567616
PWY0-1296: purine ribonucleosides degradation|g__Granulicatella.s__Granulicatella_adiacens	-0.65275	-0.873347	-0.133376	4.49132	-0.0239849	0.476956	0.774657	0.506389	0.796473	-0.778799
PWY-7208: superpathway of pyrimidine nucleobases salvage|g__Streptococcus.s__Streptococcus_sobrinus	-0.911699	-0.910984	-0.020956	4.3011	-0.00539079	0.52534	0.794519	0.491259	0.796505	-0.91113
PWY-7664: oleate biosynthesis IV (anaerobic)|g__Haemophilus.s__Haemophilus_parainfluenzae	-0.848867	-0.992305	-0.275622	4.32749	-0.0509683	0.492298	0.782957	0.489755	0.796506	-0.941627
PWY-7221: guanosine ribonucleotides de novo biosynthesis|g__Lactobacillus.s__Lactobacillus_saerimneri	-0.846016	-0.638658	0.331223	4.72918	0.0590342	0.452293	0.757177	0.503714	0.79651	-0.720621
PWY-6122: 5-aminoimidazole ribonucleotide biosynthesis II|g__Enterobacter.s__Enterobacter_asburiae	-0.837827	-0.863563	0.0854791	4.40554	0.0206174	0.507641	0.776032	0.535325	0.796538	-0.857049
COA-PWY-1: coenzyme A biosynthesis II (mammalian)|g__Streptococcus.s__Streptococcus_sp_GMD4S	-0.805871	-0.714858	0.226021	4.41983	0.0457292	0.494713	0.781566	0.501448	0.796539	-0.745796
PANTO-PWY: phosphopantothenate biosynthesis I|g__Bacteroides.s__Bacteroides_plebeius	-0.199178	-0.600947	-0.634284	6.33323	-0.0833588	0.497372	0.789322	0.510656	0.796542	-0.444402
PWY-6595: superpathway of guanosine nucleotides degradation (plants)|g__Anaerococcus.s__Anaerococcus_vaginalis	-0.817939	-0.767919	0.14068	4.31771	0.0279806	0.494923	0.786774	0.496879	0.796554	-0.782342
PANTO-PWY: phosphopantothenate biosynthesis I|g__Listeria.s__Listeria_innocua	-0.661764	-0.997123	-0.36947	4.5706	-0.0712852	0.480233	0.778564	0.506784	0.796555	-0.869241
PWY-6277: superpathway of 5-aminoimidazole ribonucleotide biosynthesis|g__Psychrobacter.s__Psychrobacter_aquaticus	-0.929486	-0.893621	0.0404446	4.68648	0.00953447	0.500585	0.790551	0.48859	0.796556	-0.907528
PWY-7208: superpathway of pyrimidine nucleobases salvage|g__Proteus.s__Proteus_mirabilis	-0.929836	-0.952241	0.00701087	4.40412	0.00123156	0.49448	0.769982	0.511631	0.796558	-0.944842
PWY-6737: starch degradation V|g__Lachnospiraceae_noname.s__Lachnospiraceae_bacterium_4_1_37FAA	-0.904203	-1.01209	-0.102168	4.47917	-0.0225236	0.53548	0.807745	0.505727	0.796571	-0.971328
PWY-6386: UDP-N-acetylmuramoyl-pentapeptide biosynthesis II (lysine-containing)|g__Actinomyces.s__Actinomyces_sp_oral_taxon_170	-0.797301	-0.861943	-0.0741097	4.37932	-0.0135943	0.513276	0.796085	0.509538	0.79658	-0.836309
COA-PWY-1: coenzyme A biosynthesis II (mammalian)|g__Actinomyces.s__Actinomyces_sp_ICM39	-0.666888	-0.787338	-0.114293	4.38621	-0.0204754	0.491501	0.77817	0.492202	0.796587	-0.737346
PWY-6609: adenine and adenosine salvage III|g__Bacteroides.s__Bacteroides_sp_D2	-0.753223	-0.726208	0.112423	4.66815	0.0214913	0.524808	0.80128	0.513565	0.79659	-0.732913
PWY-5667: CDP-diacylglycerol biosynthesis I|g__Anaerococcus.s__Anaerococcus_vaginalis	-0.885892	-0.848018	0.0160883	4.14355	0.00257446	0.513569	0.781607	0.499108	0.796592	-0.861692
PWY-1042: glycolysis IV (plant cytosol)|g__Peptoniphilus.s__Peptoniphilus_lacrimalis	-0.915096	-0.865452	0.102789	4.30511	0.0191041	0.520408	0.800819	0.528079	0.796613	-0.889353
UNINTEGRATED|g__Coprobacillus.s__Coprobacillus_sp_3_3_56FAA	-0.873375	-0.751454	0.219338	4.82364	0.0330597	0.417426	0.713727	0.503683	0.796615	-0.795808
PWY-6386: UDP-N-acetylmuramoyl-pentapeptide biosynthesis II (lysine-containing)|g__Corynebacterium.s__Corynebacterium_kroppenstedtii	-0.797456	-0.770626	0.0665337	4.26544	0.0145499	0.485757	0.776643	0.490758	0.796627	-0.782132
PANTO-PWY: phosphopantothenate biosynthesis I|g__Acidaminococcus.s__Acidaminococcus_intestini	-0.841426	-0.951046	0.0878554	4.68824	0.0160433	0.510408	0.787391	0.494959	0.796639	-0.920003
PWY-5417: catechol degradation III (ortho-cleavage pathway)|g__Pseudomonas.s__Pseudomonas_sp_M1	-0.902041	-0.863601	-0.115382	4.36219	-0.0211329	0.496808	0.786395	0.507362	0.796649	-0.880906
PWY-1042: glycolysis IV (plant cytosol)|g__Clostridium.s__Clostridium_bolteae	-0.727559	-0.464302	0.336171	4.50292	0.0656986	0.488418	0.790499	0.488626	0.79665	-0.578793
PWY-5667: CDP-diacylglycerol biosynthesis I|g__Pseudomonas.s__Pseudomonas_sp_CF149	-0.674955	-0.920134	-0.154663	4.4111	-0.0314843	0.51657	0.790877	0.507731	0.796659	-0.822348
PWY-6386: UDP-N-acetylmuramoyl-pentapeptide biosynthesis II (lysine-containing)|g__Enterococcus.s__Enterococcus_cecorum	-0.890437	-0.830775	0.0400232	4.37425	0.00643821	0.490818	0.770147	0.514786	0.796664	-0.85353
PWY-6519: 8-amino-7-oxononanoate biosynthesis I|g__Klebsiella.s__Klebsiella_sp_4_1_44FAA	-0.828648	-0.931321	-0.104835	4.285	-0.0182749	0.493034	0.789502	0.497297	0.79667	-0.883364
PWY-6387: UDP-N-acetylmuramoyl-pentapeptide biosynthesis I (meso-diaminopimelate containing)|g__Escherichia.s__Escherichia_hermannii	-0.87976	-0.884775	-0.00990406	4.37352	-0.00180863	0.519947	0.799304	0.500322	0.796672	-0.880745
PWY-6151: S-adenosyl-L-methionine cycle I|g__Lactobacillus.s__Lactobacillus_ruminis	-0.66562	-0.553933	0.286244	5.15182	0.0497949	0.399723	0.708089	0.50502	0.79668	-0.611538
PWY-7211: superpathway of pyrimidine deoxyribonucleotides de novo biosynthesis|g__Shigella.s__Shigella_flexneri	-0.874633	-0.910996	-0.0155021	4.24976	-0.00359207	0.533398	0.792661	0.524373	0.796689	-0.891161
PWY-5686: UMP biosynthesis|g__Staphylococcus.s__Staphylococcus_sp_OJ82	-0.740191	-0.922061	-0.161688	4.1765	-0.0321835	0.534765	0.795967	0.504811	0.796693	-0.846013
PWY0-1296: purine ribonucleosides degradation|g__Streptococcus.s__Streptococcus_sp_F0442	-0.72927	-0.549028	0.333065	4.57373	0.0616777	0.498591	0.796337	0.47483	0.796693	-0.627106
COMPLETE-ARO-PWY: superpathway of aromatic amino acid biosynthesis|g__Actinomyces.s__Actinomyces_sp_oral_taxon_180	-0.790378	-0.873577	0.0124075	4.11495	0.00301243	0.476002	0.768996	0.520318	0.7967	-0.840697
PWY-6606: guanosine nucleotides degradation II|g__Shigella.s__Shigella_flexneri	-0.961646	-0.906812	0.0387107	4.34906	0.00711504	0.498335	0.786323	0.505193	0.796707	-0.926999
SER-GLYSYN-PWY: superpathway of L-serine and glycine biosynthesis I|g__Pseudomonas.s__Pseudomonas_sp_GM30	-0.888533	-0.87597	-0.0240647	4.34098	-0.00606437	0.495938	0.784656	0.504195	0.796714	-0.880222
PWY-6708: ubiquinol-8 biosynthesis (prokaryotic)|g__Klebsiella.s__Klebsiella_sp_4_1_44FAA	-0.867488	-0.870441	0.0435565	4.3138	0.00981335	0.487262	0.777526	0.49497	0.796716	-0.870095
PWY-6126: superpathway of adenosine nucleotides de novo biosynthesis II|g__Parvimonas.s__Parvimonas_micra	-0.774384	-0.869732	0.0248294	4.28995	0.00273258	0.532895	0.804291	0.502782	0.796731	-0.837147
PWY-7197: pyrimidine deoxyribonucleotide phosphorylation|g__Pseudomonas.s__Pseudomonas_sp_GM30	-0.836047	-0.906965	0.00828652	4.20501	0.00107215	0.472661	0.776129	0.510424	0.796732	-0.881342
ARO-PWY: chorismate biosynthesis I|g__Citrobacter.s__Citrobacter_koseri	-0.723464	-0.971309	-0.198096	4.37465	-0.0394857	0.492175	0.784766	0.499161	0.796742	-0.875075
PWY-6122: 5-aminoimidazole ribonucleotide biosynthesis II|g__Pseudomonas.s__Pseudomonas_aeruginosa	-0.887994	-0.923344	0.0169569	4.3399	0.00336629	0.467099	0.770229	0.493061	0.796749	-0.914402
PROTOCATECHUATE-ORTHO-CLEAVAGE-PWY: protocatechuate degradation II (ortho-cleavage pathway)|g__Pseudomonas.s__Pseudomonas_sp_M1	-0.824608	-0.905552	-0.0118738	4.39279	-0.00286236	0.518716	0.799219	0.501595	0.796751	-0.879829
PWY-6595: superpathway of guanosine nucleotides degradation (plants)|g__Corynebacterium.s__Corynebacterium_variabile	-0.723824	-0.917927	-0.22405	4.3803	-0.0465761	0.494982	0.777035	0.507058	0.79676	-0.848624
PWY-7184: pyrimidine deoxyribonucleotides de novo biosynthesis I|g__Pseudomonas.s__Pseudomonas_sp_GM24	-0.793905	-0.767929	0.0504502	4.41961	0.011901	0.460907	0.761291	0.498992	0.796761	-0.779355
PEPTIDOGLYCANSYN-PWY: peptidoglycan biosynthesis I (meso-diaminopimelate containing)|g__Coprococcus.s__Coprococcus_sp_HPP0074	-0.842202	-0.687039	0.314149	4.79186	0.0519309	0.461299	0.752521	0.516999	0.796764	-0.747814
PWY-3001: superpathway of L-isoleucine biosynthesis I|g__Pseudomonas.s__Pseudomonas_sp_M1	-0.83152	-0.915005	-0.0480251	4.37588	-0.00887587	0.525259	0.81028	0.500135	0.796766	-0.89442
PWY-6708: ubiquinol-8 biosynthesis (prokaryotic)|g__Enterobacter.s__Enterobacter_aerogenes	-0.815024	-0.777731	-0.0370912	4.26896	-0.00657978	0.480843	0.782769	0.493143	0.796767	-0.793355
PWY-2942: L-lysine biosynthesis III|g__Bacteroides.s__Bacteroides_sp_D2	-0.650286	-0.707947	-0.0686732	4.89134	-0.011694	0.518757	0.802256	0.495412	0.796771	-0.688845
PWY-7539: 6-hydroxymethyl-dihydropterin diphosphate biosynthesis III (Chlamydia)|g__Streptococcus.s__Streptococcus_infantarius	-0.831917	-0.838485	0.166827	4.34238	0.0318801	0.501711	0.787646	0.50105	0.796775	-0.834781
PWY-6122: 5-aminoimidazole ribonucleotide biosynthesis II|g__Proteus.s__Proteus_penneri	-0.720776	-0.93988	-0.207904	4.36469	-0.0428983	0.506585	0.781034	0.521221	0.796781	-0.84604
PWY-7400: L-arginine biosynthesis IV (archaebacteria)|g__Escherichia.s__Escherichia_hermannii	-0.841961	-0.842573	0.0390268	4.59348	0.00594988	0.516261	0.796854	0.494813	0.796785	-0.842537
PWY-6126: superpathway of adenosine nucleotides de novo biosynthesis II|g__Psychrobacter.s__Psychrobacter_sp_PAMC_21119	-0.863904	-0.91779	-0.0589383	4.46269	-0.0116566	0.494649	0.781287	0.503594	0.79679	-0.891673
HISTSYN-PWY: L-histidine biosynthesis|g__Leuconostoc.s__Leuconostoc_carnosum	-0.576023	-0.725641	-0.268024	4.79565	-0.0550304	0.473284	0.763551	0.512223	0.796799	-0.661363
VALSYN-PWY: L-valine biosynthesis|g__Lactobacillus.s__Lactobacillus_antri	-0.907707	-0.957427	-0.0524871	4.19644	-0.0101497	0.479596	0.777147	0.495898	0.796806	-0.941413
PWY-7388: octanoyl-[acyl-carrier protein] biosynthesis (mitochondria, yeast)|g__Achromobacter.s__Achromobacter_piechaudii	-0.828366	-0.96987	-0.174384	4.22198	-0.0387188	0.505572	0.786105	0.495888	0.796812	-0.92556
HOMOSER-METSYN-PWY: L-methionine biosynthesis I|g__Lactococcus.s__Lactococcus_lactis	3.87192	2.55279	-0.798706	6.14563	-0.123491	0.447423	0.775221	0.417142	0.796847	2.9778
THISYNARA-PWY: superpathway of thiamin diphosphate biosynthesis III (eukaryotes)|g__Corynebacterium.s__Corynebacterium_variabile	-0.73728	-0.946769	-0.103472	4.29506	-0.0236534	0.504519	0.78903	0.507809	0.796848	-0.87845
PWY0-1298: superpathway of pyrimidine deoxyribonucleosides degradation|g__Enterobacter.s__Enterobacter_aerogenes	-0.891315	-0.802366	0.122089	4.49916	0.0225545	0.519708	0.794573	0.507756	0.796849	-0.839827
DTDPRHAMSYN-PWY: dTDP-L-rhamnose biosynthesis I|g__Clostridiales_noname.s__Clostridiales_bacterium_1_7_47FAA	-0.851332	-0.885599	-0.103441	4.21398	-0.0236654	0.513879	0.783776	0.5218	0.796856	-0.879395
PWY0-1261: anhydromuropeptides recycling|g__Citrobacter.s__Citrobacter_koseri	-0.608741	-0.924787	-0.232454	4.56694	-0.0461723	0.495829	0.785864	0.50024	0.796864	-0.806057
VALSYN-PWY: L-valine biosynthesis|g__Streptococcus.s__Streptococcus_sp_GMD4S	-0.504245	-0.53074	-0.0607525	4.34602	-0.0157713	0.497261	0.78878	0.494839	0.796866	-0.525572
VALSYN-PWY: L-valine biosynthesis|g__Pseudomonas.s__Pseudomonas_sp_Lz4W	-0.834234	-1.00437	-0.264942	4.44283	-0.048764	0.456507	0.759375	0.483866	0.79687	-0.936651
PWY-4981: L-proline biosynthesis II (from arginine)|g__Enterococcus.s__Enterococcus_pallens	-0.905379	-0.894938	0.034018	4.44703	0.00761206	0.520675	0.799818	0.490634	0.796888	-0.897844
GLCMANNANAUT-PWY: superpathway of N-acetylglucosamine, N-acetylmannosamine and N-acetylneuraminate degradation|g__Megamonas.s__Megamonas_funiformis	-0.802218	-0.966143	-0.0784461	4.34227	-0.015806	0.484012	0.768542	0.51015	0.796903	-0.903364
PWY-5100: pyruvate fermentation to acetate and lactate II|g__Lactobacillus.s__Lactobacillus_antri	-0.868067	-0.921369	0.0348123	4.42286	0.00696238	0.509379	0.79326	0.511969	0.796903	-0.901719
PWY-5855: ubiquinol-7 biosynthesis (prokaryotic)|g__Pseudomonas.s__Pseudomonas_sp_GM16	-0.866974	-0.682186	0.27798	4.54824	0.0535509	0.460178	0.772056	0.492038	0.796904	-0.745956
1CMET2-PWY: N10-formyl-tetrahydrofolate biosynthesis|g__Bacteroides.s__Bacteroides_sp_2_1_22	-0.327295	-0.557679	-0.230101	5.30208	-0.0379285	0.479064	0.77025	0.51181	0.796905	-0.478337
PWY-6609: adenine and adenosine salvage III|g__Escherichia.s__Escherichia_hermannii	-0.891593	-0.953371	-0.13682	4.41752	-0.0312573	0.500127	0.78775	0.50642	0.796907	-0.931109
PWY-6936: seleno-amino acid biosynthesis|g__Pseudomonas.s__Pseudomonas_psychrophila	-0.884788	-0.805382	0.0837394	4.31485	0.0205721	0.48291	0.785889	0.488774	0.79691	-0.834814
PWY-5103: L-isoleucine biosynthesis III|g__Psychrobacter.s__Psychrobacter_cryohalolentis	-0.768827	-0.869337	-0.00799798	4.41961	-0.00121653	0.494481	0.777133	0.51525	0.796966	-0.843724
PWY-5097: L-lysine biosynthesis VI|g__Corynebacterium.s__Corynebacterium_casei	-0.716388	-0.946987	-0.362648	4.29148	-0.0691791	0.501656	0.777359	0.509062	0.796976	-0.850541
VALSYN-PWY: L-valine biosynthesis|g__Klebsiella.s__Klebsiella_sp_4_1_44FAA	-0.847144	-0.744481	0.178344	4.36275	0.0310629	0.48053	0.774507	0.50079	0.796982	-0.794325
PWY-7446: sulfoglycolysis|g__Shigella.s__Shigella_flexneri	-0.900964	-0.930753	0.0103172	4.35437	0.00236859	0.521874	0.80479	0.493038	0.796984	-0.917986
PWY0-862: (5Z)-dodec-5-enoate biosynthesis|g__Enterococcus.s__Enterococcus_faecium	-0.782453	-0.529366	0.321258	4.63324	0.064673	0.443709	0.757985	0.501093	0.796988	-0.632919
PWY-5419: catechol degradation to 2-oxopent-4-enoate II|unclassified	-0.861388	-0.938628	-0.102209	4.37371	-0.0205649	0.523244	0.794839	0.511263	0.796995	-0.903626
PWY-6124: inosine-5'-phosphate biosynthesis II|g__Psychrobacter.s__Psychrobacter_arcticus	-0.822779	-0.887568	0.00459031	4.11434	0.000951268	0.525744	0.786053	0.505152	0.796997	-0.857561
PWY-6277: superpathway of 5-aminoimidazole ribonucleotide biosynthesis|g__Veillonella.s__Veillonella_sp_6_1_27	-0.886906	-0.816605	0.0579762	4.30685	0.0129121	0.516151	0.789173	0.524835	0.797005	-0.845364
DTDPRHAMSYN-PWY: dTDP-L-rhamnose biosynthesis I|g__Stenotrophomonas.s__Stenotrophomonas_maltophilia	-0.939625	-0.950257	0.0366931	4.39362	0.00632598	0.483787	0.777466	0.498291	0.797007	-0.944498
PWY-7220: adenosine deoxyribonucleotides de novo biosynthesis II|g__Psychrobacter.s__Psychrobacter_aquaticus	-0.852474	-0.953964	-0.0996464	4.47939	-0.019123	0.516194	0.802047	0.484212	0.797036	-0.908218
RHAMCAT-PWY: L-rhamnose degradation I|g__Enterococcus.s__Enterococcus_mundtii	-0.790505	-0.517473	0.489539	4.90724	0.0777815	0.355865	0.683255	0.513613	0.797056	-0.620677
PWY0-1319: CDP-diacylglycerol biosynthesis II|g__Lactobacillus.s__Lactobacillus_antri	-0.813669	-0.911944	-0.112317	4.21157	-0.0185755	0.501185	0.785776	0.501185	0.797057	-0.873147
PWY-6708: ubiquinol-8 biosynthesis (prokaryotic)|g__Enterobacter.s__Enterobacter_asburiae	-1.01321	-0.860219	0.0975201	4.4014	0.0197586	0.49944	0.782113	0.505638	0.797058	-0.910606
PWY-1042: glycolysis IV (plant cytosol)|g__Haemophilus.s__Haemophilus_parainfluenzae	-0.251516	-0.601153	-0.468886	5.2205	-0.0779986	0.486198	0.779512	0.485036	0.797063	-0.453728
PWY-6277: superpathway of 5-aminoimidazole ribonucleotide biosynthesis|g__Actinomyces.s__Actinomyces_sp_oral_taxon_175	-0.675771	-0.514374	0.282006	4.59008	0.0477355	0.515001	0.802474	0.493174	0.797066	-0.566308
ILEUSYN-PWY: L-isoleucine biosynthesis I (from threonine)|g__Psychrobacter.s__Psychrobacter_cryohalolentis	-0.701779	-0.84909	-0.167433	4.34002	-0.0309308	0.510883	0.794248	0.519062	0.797081	-0.797612
PWY-7357: thiamin formation from pyrithiamine and oxythiamine (yeast)|g__Olsenella.s__Olsenella_profusa	-0.716011	-0.927565	0.00894206	4.18471	0.00130319	0.494954	0.777122	0.502872	0.797094	-0.844866
PWY-6121: 5-aminoimidazole ribonucleotide biosynthesis I|g__Lachnospiraceae_noname.s__Lachnospiraceae_bacterium_3_1_46FAA	-0.407456	-0.0107965	0.642041	5.42064	0.10327	0.451425	0.757952	0.508912	0.797105	-0.168281
PWY-7222: guanosine deoxyribonucleotides de novo biosynthesis II|g__Pseudomonas.s__Pseudomonas_sp_CF149	-0.741952	-0.918446	-0.197024	4.65311	-0.0287606	0.510392	0.807854	0.494651	0.797117	-0.852542
PWY-6121: 5-aminoimidazole ribonucleotide biosynthesis I|g__Lactobacillus.s__Lactobacillus_antri	-0.991473	-0.87992	-0.0294956	4.27584	-0.00501205	0.50714	0.785483	0.496721	0.797121	-0.925502
PWY-5103: L-isoleucine biosynthesis III|g__Actinomyces.s__Actinomyces_sp_oral_taxon_848	-0.729558	-0.877011	-0.207216	4.27797	-0.0417153	0.495364	0.774249	0.509553	0.797124	-0.821998
PWY-6562: norspermidine biosynthesis|unclassified	-0.810094	-0.795303	0.0157339	4.39952	0.00345788	0.488804	0.786213	0.499784	0.797128	-0.802635
PWY-7219: adenosine ribonucleotides de novo biosynthesis|g__Clostridium.s__Clostridium_citroniae	-0.710264	-0.845147	-0.0943664	4.36593	-0.0232858	0.512459	0.80244	0.502169	0.797133	-0.801357
PWY-4981: L-proline biosynthesis II (from arginine)|g__Clostridium.s__Clostridium_citroniae	-0.722977	-0.880713	-0.206809	4.41758	-0.037374	0.522012	0.801891	0.479072	0.797145	-0.816066
PWY-7220: adenosine deoxyribonucleotides de novo biosynthesis II|g__Staphylococcus.s__Staphylococcus_sp_OJ82	-0.907266	-0.911266	0.048868	4.2586	0.00797599	0.503376	0.784481	0.519935	0.797154	-0.909956
GLUTORN-PWY: L-ornithine biosynthesis|g__Enterobacter.s__Enterobacter_aerogenes	-0.787554	-0.780512	0.193266	4.44132	0.0449891	0.464592	0.781625	0.482384	0.797161	-0.782038
PWY-7242: D-fructuronate degradation|g__Streptococcus.s__Streptococcus_pasteurianus	-0.922286	-0.881654	-0.0281504	4.39851	-0.00395567	0.519869	0.79744	0.514911	0.797175	-0.89992
PWY4FS-7: phosphatidylglycerol biosynthesis I (plastidic)|g__Enterobacter.s__Enterobacter_cloacae	-0.849103	-0.90312	0.0837911	4.28544	0.015624	0.475608	0.777352	0.488908	0.797182	-0.876061
PWY-5686: UMP biosynthesis|g__Actinomyces.s__Actinomyces_turicensis	-0.892724	-0.931697	-0.0030971	4.39404	-0.000667456	0.502553	0.789396	0.492795	0.797201	-0.91676
TYRFUMCAT-PWY: L-tyrosine degradation I|g__Achromobacter.s__Achromobacter_piechaudii	-0.829553	-0.9647	-0.105506	4.22434	-0.021704	0.493673	0.777079	0.505376	0.797204	-0.904937
PWY-6737: starch degradation V|g__Megamonas.s__Megamonas_funiformis	-0.912315	-0.876625	0.0463368	4.38347	0.0111621	0.472419	0.775162	0.495469	0.797208	-0.888791
PWY-5188: tetrapyrrole biosynthesis I (from glutamate)|g__Actinomyces.s__Actinomyces_turicensis	-0.870553	-0.993662	-0.0507951	4.37841	-0.0112541	0.511118	0.793114	0.517397	0.797212	-0.948389
ILEUSYN-PWY: L-isoleucine biosynthesis I (from threonine)|g__Pseudomonas.s__Pseudomonas_sp_M1	-0.805491	-0.921909	-0.0753192	4.38062	-0.0127271	0.507467	0.791337	0.496952	0.797219	-0.875547
PWY-5484: glycolysis II (from fructose 6-phosphate)|g__Citrobacter.s__Citrobacter_sp_KTE30	-0.976907	-0.889081	0.0121652	4.40105	0.00203528	0.479187	0.78198	0.482738	0.797238	-0.922906
PWY-6122: 5-aminoimidazole ribonucleotide biosynthesis II|g__Citrobacter.s__Citrobacter_sp_KTE30	-0.891851	-0.976961	-0.0190116	4.3133	-0.00434451	0.505767	0.797182	0.487009	0.797239	-0.946523
ARO-PWY: chorismate biosynthesis I|g__Bifidobacterium.s__Bifidobacterium_asteroides	-0.811861	-0.900398	-0.016846	4.35684	-0.00378665	0.488664	0.78926	0.50923	0.797248	-0.85709
PWY-7221: guanosine ribonucleotides de novo biosynthesis|g__Collinsella.s__Collinsella_tanakaei	-0.577013	-0.871932	-0.367735	5.0425	-0.0631901	0.498611	0.781139	0.520967	0.797258	-0.776356
PWY-6387: UDP-N-acetylmuramoyl-pentapeptide biosynthesis I (meso-diaminopimelate containing)|g__Actinomyces.s__Actinomyces_sp_ph3	-0.627567	-0.884646	-0.265606	4.42401	-0.0529262	0.509045	0.790645	0.497054	0.797263	-0.809613
GLUTORN-PWY: L-ornithine biosynthesis|g__Proteus.s__Proteus_penneri	-0.633149	-0.965171	-0.371413	4.54842	-0.0703956	0.520674	0.788034	0.506269	0.797271	-0.868649
PWY-7229: superpathway of adenosine nucleotides de novo biosynthesis I|g__Citrobacter.s__Citrobacter_sp_KTE30	-0.800047	-0.946889	-0.0196535	4.23602	-0.00272959	0.543621	0.813212	0.503789	0.797282	-0.897296
PWY-7184: pyrimidine deoxyribonucleotides de novo biosynthesis I|g__Corynebacterium.s__Corynebacterium_variabile	-0.792773	-0.873387	-0.153047	4.59156	-0.0276637	0.502826	0.779214	0.50658	0.797285	-0.842036
PWY-2942: L-lysine biosynthesis III|g__Achromobacter.s__Achromobacter_piechaudii	-0.883409	-0.933748	-0.0701764	4.38448	-0.0117782	0.469279	0.777402	0.482607	0.797289	-0.911387
PWY-6122: 5-aminoimidazole ribonucleotide biosynthesis II|g__Streptococcus.s__Streptococcus_mitis_oralis_pneumoniae	-0.435394	-0.762405	-0.41209	4.35223	-0.0846974	0.50244	0.788595	0.492033	0.797291	-0.640298
PWY-7220: adenosine deoxyribonucleotides de novo biosynthesis II|g__Actinomyces.s__Actinomyces_sp_oral_taxon_848	-0.761467	-0.905008	-0.24528	4.47901	-0.0508648	0.498679	0.782268	0.520289	0.797301	-0.8638
PWY-6277: superpathway of 5-aminoimidazole ribonucleotide biosynthesis|g__Coprobacillus.s__Coprobacillus_sp_3_3_56FAA	-0.829504	-0.826747	0.0798327	4.40699	0.015112	0.490808	0.780567	0.487704	0.797305	-0.827081
PWY-7111: pyruvate fermentation to isobutanol (engineered)|g__Lactobacillus.s__Lactobacillus_fermentum	-0.813306	-1.00155	-0.119492	4.22982	-0.0255334	0.495869	0.777517	0.497966	0.797308	-0.930408
THRESYN-PWY: superpathway of L-threonine biosynthesis|g__Enterococcus.s__Enterococcus_dispar	-0.64692	-0.430805	0.357526	4.88693	0.0702229	0.458969	0.76512	0.491718	0.79731	-0.525146
NONOXIPENT-PWY: pentose phosphate pathway (non-oxidative branch)|g__Lactococcus.s__Lactococcus_lactis	3.85207	2.35705	-0.840152	6.31445	-0.124821	0.504122	0.813992	0.415072	0.797312	3.00927
PWY-7220: adenosine deoxyribonucleotides de novo biosynthesis II|g__Escherichia.s__Escherichia_hermannii	-0.870418	-0.901662	0.0171003	4.42303	0.00445776	0.52873	0.793558	0.527391	0.797312	-0.884135
VALSYN-PWY: L-valine biosynthesis|g__Actinomyces.s__Actinomyces_sp_oral_taxon_848	-0.720332	-0.897598	-0.167275	4.45139	-0.0341232	0.514172	0.78728	0.510139	0.797312	-0.824752
PWY-5695: urate biosynthesis/inosine 5'-phosphate degradation|g__Bacteroides.s__Bacteroides_sp_1_1_30	0.789284	-0.0283888	-0.779222	6.06977	-0.114975	0.522694	0.794545	0.505244	0.797313	0.271588
PWY-7208: superpathway of pyrimidine nucleobases salvage|g__Streptococcus.s__Streptococcus_downei	-0.86219	-0.848567	0.0581648	4.56919	0.00887806	0.507291	0.787148	0.50521	0.797319	-0.858069
PWY0-862: (5Z)-dodec-5-enoate biosynthesis|g__Achromobacter.s__Achromobacter_piechaudii	-0.828113	-0.961341	-0.0342465	4.25405	-0.00529764	0.522958	0.792429	0.502642	0.797319	-0.919398
PWY0-1296: purine ribonucleosides degradation|g__Enterococcus.s__Enterococcus_durans	-0.188456	0.151494	0.771042	6.83058	0.0971869	0.444318	0.76295	0.498229	0.797344	0.0112293
PWY-7184: pyrimidine deoxyribonucleotides de novo biosynthesis I|g__Escherichia.s__Escherichia_hermannii	-0.855331	-0.881081	-0.00123803	4.36196	-5.18198e-05	0.505075	0.80057	0.498895	0.797354	-0.867974
NONMEVIPP-PWY: methylerythritol phosphate pathway I|g__Acidaminococcus.s__Acidaminococcus_intestini	-0.714919	-0.874339	0.0849741	4.46543	0.017342	0.521275	0.804697	0.491667	0.797355	-0.806753
PWY-5100: pyruvate fermentation to acetate and lactate II|g__Corynebacterium.s__Corynebacterium_sp_HFH0082	-0.814762	-0.831639	0.105058	4.36046	0.0234675	0.479026	0.782376	0.498789	0.797378	-0.82545
PWY-5686: UMP biosynthesis|g__Erysipelotrichaceae_noname.s__Eubacterium_dolichum	-0.807867	-0.472278	0.349594	4.79583	0.0637545	0.527418	0.824196	0.493852	0.797383	-0.598972
PWY0-862: (5Z)-dodec-5-enoate biosynthesis|g__Pseudomonas.s__Pseudomonas_sp_GM30	-0.753602	-0.822941	0.00831947	4.3393	0.0012017	0.501698	0.793324	0.490671	0.79739	-0.800242
PWY-6124: inosine-5'-phosphate biosynthesis II|g__Psychrobacter.s__Psychrobacter_sp_PAMC_21119	-0.789975	-0.846114	-0.0973097	4.42821	-0.0200506	0.487965	0.783136	0.505386	0.797393	-0.825266
PWY-5100: pyruvate fermentation to acetate and lactate II|g__Actinomyces.s__Actinomyces_johnsonii	-0.710905	-0.721334	0.167999	4.53529	0.033922	0.517183	0.784048	0.513678	0.797407	-0.717398
NONMEVIPP-PWY: methylerythritol phosphate pathway I|g__Clostridium.s__Clostridium_perfringens	-0.749359	-0.743546	0.0686762	4.5973	0.011604	0.524321	0.793053	0.5185	0.797411	-0.74715
PWY-7228: superpathway of guanosine nucleotides de novo biosynthesis I|g__Desulfovibrio.s__Desulfovibrio_desulfuricans	-0.74328	-1.00192	-0.325058	4.32273	-0.0648328	0.505967	0.774633	0.5076	0.797417	-0.90674
PWY0-162: superpathway of pyrimidine ribonucleotides de novo biosynthesis|g__Flavobacterium.s__Flavobacterium_sp_WG21	-0.784119	-0.898788	-0.0852574	4.18387	-0.0177692	0.50373	0.789018	0.518448	0.797423	-0.860512
PWY-5667: CDP-diacylglycerol biosynthesis I|g__Rhodococcus.s__Rhodococcus_qingshengii	-0.62533	-0.898733	-0.18924	4.57862	-0.0297318	0.56557	0.823167	0.508991	0.797436	-0.793621
PWY1G-0: mycothiol biosynthesis|unclassified	-0.799001	-0.94394	-0.358345	4.74564	-0.0594095	0.468124	0.76199	0.508986	0.79744	-0.873536
PWY-5022: 4-aminobutanoate degradation V|unclassified	5.84732	5.63976	-0.639782	5.69217	-0.104009	0.448821	0.792966	0.389022	0.797449	5.70598
PWY-6700: queuosine biosynthesis|g__Odoribacter.s__Odoribacter_laneus	-0.808593	-0.932134	-0.069523	4.3161	-0.0148891	0.497365	0.795211	0.502767	0.79745	-0.884083
PWY-5100: pyruvate fermentation to acetate and lactate II|g__Granulicatella.s__Granulicatella_adiacens	-0.797798	-0.852855	0.0413054	4.56819	0.00629302	0.503713	0.795748	0.50487	0.797458	-0.838009
DTDPRHAMSYN-PWY: dTDP-L-rhamnose biosynthesis I|g__Lactobacillus.s__Lactobacillus_antri	-0.811996	-0.965592	-0.118773	4.21096	-0.0283836	0.484438	0.767818	0.522417	0.797461	-0.907684
PWY-7199: pyrimidine deoxyribonucleosides salvage|g__Bacteroides.s__Bacteroides_coprophilus	-0.792371	-0.592176	0.141008	5.31475	0.0208342	0.528723	0.817457	0.493618	0.797467	-0.673415
PWY-7197: pyrimidine deoxyribonucleotide phosphorylation|g__Enterococcus.s__Enterococcus_asini	-0.809318	-0.800233	0.13499	4.73414	0.0195281	0.471289	0.764438	0.486843	0.797471	-0.802801
PWY-2942: L-lysine biosynthesis III|g__Sphingobacterium.s__Sphingobacterium_spiritivorum	-0.767136	-0.783499	-0.0721391	4.23368	-0.0134171	0.512392	0.790613	0.506438	0.797474	-0.778838
PWY-7229: superpathway of adenosine nucleotides de novo biosynthesis I|g__Staphylococcus.s__Staphylococcus_xylosus	-0.778011	-0.915614	-0.103013	4.40447	-0.0207072	0.526783	0.778018	0.530196	0.797482	-0.864115
PWY-5154: L-arginine biosynthesis III (via N-acetyl-L-citrulline)|g__Shigella.s__Shigella_flexneri	-0.931564	-0.875794	0.0546539	4.37908	0.00957532	0.51726	0.804208	0.502449	0.797495	-0.889304
LEU-DEG2-PWY: L-leucine degradation I|g__Pseudomonas.s__Pseudomonas_sp_R62	-0.786282	-0.916894	-0.214464	4.32801	-0.0385562	0.501891	0.798902	0.49028	0.797496	-0.855982
PWY-621: sucrose degradation III (sucrose invertase)|g__Clostridium.s__Clostridium_perfringens	-0.637131	-0.897104	-0.2237	4.65611	-0.035654	0.514537	0.802194	0.499545	0.797504	-0.789573
PPGPPMET-PWY: ppGpp biosynthesis|g__Klebsiella.s__Klebsiella_sp_4_1_44FAA	-0.757432	-0.712363	0.128685	4.27619	0.0278095	0.511182	0.789313	0.504632	0.797509	-0.726955
PWY-7221: guanosine ribonucleotides de novo biosynthesis|g__Clostridium.s__Clostridium_perfringens	-0.742514	-0.738874	0.0998537	4.68517	0.0176973	0.495588	0.782573	0.515204	0.79751	-0.74068
PWY-5856: ubiquinol-9 biosynthesis (prokaryotic)|g__Pseudomonas.s__Pseudomonas_sp_GM24	-0.878708	-0.822338	0.0960661	4.56858	0.0175766	0.488687	0.779898	0.489053	0.797511	-0.85162
PWY-4981: L-proline biosynthesis II (from arginine)|g__Enterococcus.s__Enterococcus_asini	-0.734412	-0.658904	0.166635	4.78985	0.0238521	0.426583	0.733656	0.509623	0.797513	-0.692847
RHAMCAT-PWY: L-rhamnose degradation I|g__Bacteroides.s__Bacteroides_sp_1_1_14	0.925302	0.288685	-0.764164	6.8114	-0.113994	0.451705	0.769441	0.469964	0.797517	0.558766
GALACTUROCAT-PWY: D-galacturonate degradation I|g__Shigella.s__Shigella_flexneri	-0.804711	-0.94263	-0.0468169	4.2783	-0.00975357	0.531169	0.807738	0.494643	0.797522	-0.894551
PWY-5100: pyruvate fermentation to acetate and lactate II|g__Lactobacillus.s__Lactobacillus_coleohominis	-0.936878	-0.926436	-0.0113119	4.434	-0.00183949	0.512435	0.802462	0.487298	0.797524	-0.930733
PWY-6168: flavin biosynthesis III (fungi)|g__Acinetobacter.s__Acinetobacter_johnsonii	-0.938902	-0.711977	0.335437	5.04817	0.0534373	0.344047	0.675955	0.486802	0.797534	-0.800746
PWY-6147: 6-hydroxymethyl-dihydropterin diphosphate biosynthesis I|g__Rhodococcus.s__Rhodococcus_sp_P27	-0.864798	-0.931405	0.00421003	4.29191	0.00100744	0.499884	0.78629	0.516179	0.797546	-0.898127
PWY-5690: TCA cycle II (plants and fungi)|g__Shigella.s__Shigella_flexneri	-0.912241	-0.802065	0.10042	4.27614	0.0211758	0.507516	0.785835	0.51613	0.797556	-0.859967
PEPTIDOGLYCANSYN-PWY: peptidoglycan biosynthesis I (meso-diaminopimelate containing)|g__Citrobacter.s__Citrobacter_koseri	-0.738168	-0.889001	-0.178488	4.53048	-0.0318954	0.521017	0.792369	0.511687	0.797573	-0.833843
PWY-7220: adenosine deoxyribonucleotides de novo biosynthesis II|g__Actinomyces.s__Actinomyces_sp_oral_taxon_172	-0.178731	-0.57698	-0.693018	5.61595	-0.110001	0.472577	0.772538	0.478319	0.797574	-0.44486
PWY-5667: CDP-diacylglycerol biosynthesis I|g__Pseudomonas.s__Pseudomonas_sp_GM16	-0.839501	-0.789454	0.040725	4.39838	0.00756361	0.482121	0.781874	0.489782	0.797579	-0.811596
PWY-7220: adenosine deoxyribonucleotides de novo biosynthesis II|g__Pseudomonas.s__Pseudomonas_sp_M1	-0.875318	-0.851154	0.0650792	4.45069	0.0107284	0.496819	0.794751	0.505258	0.7976	-0.860088
PWY0-1061: superpathway of L-alanine biosynthesis|g__Klebsiella.s__Klebsiella_pneumoniae	-0.524681	-0.605076	0.00336017	5.00436	0.000876578	0.531091	0.796894	0.509508	0.797602	-0.570677
PWY0-1319: CDP-diacylglycerol biosynthesis II|g__Dialister.s__Dialister_succinatiphilus	-0.845481	-0.672942	0.356462	4.77397	0.0702174	0.456034	0.759893	0.49849	0.797606	-0.737583
P105-PWY: TCA cycle IV (2-oxoglutarate decarboxylase)|g__Citrobacter.s__Citrobacter_sp_KTE30	-0.876931	-0.941425	-0.00712886	4.21235	-0.00153986	0.478332	0.78449	0.490707	0.797607	-0.917893
PWY-7357: thiamin formation from pyrithiamine and oxythiamine (yeast)|g__Citrobacter.s__Citrobacter_sp_KTE32	-0.814834	-0.845853	-0.0515403	4.58667	-0.00934949	0.50178	0.786349	0.508707	0.797633	-0.82984
PWY-6151: S-adenosyl-L-methionine cycle I|g__Coprococcus.s__Coprococcus_sp_HPP0074	-0.720265	-0.632608	0.274659	4.59791	0.052968	0.47658	0.770685	0.498722	0.797639	-0.668609
PWY-5686: UMP biosynthesis|g__Clostridium.s__Clostridium_perfringens	-0.874272	-0.684079	0.25147	4.49658	0.048077	0.480038	0.773855	0.495986	0.797639	-0.766515
PWY-5097: L-lysine biosynthesis VI|g__Rothia.s__Rothia_mucilaginosa	-0.439618	-0.855737	-0.301585	4.2243	-0.0639284	0.540219	0.803914	0.514027	0.797678	-0.694719
DTDPRHAMSYN-PWY: dTDP-L-rhamnose biosynthesis I|g__Bacteroides.s__Bacteroides_sp_2_1_16	-0.813601	-0.936708	-0.121759	4.34163	-0.0257665	0.527948	0.808227	0.491155	0.797678	-0.897775
PWY-6151: S-adenosyl-L-methionine cycle I|g__Actinomyces.s__Actinomyces_turicensis	-0.900998	-0.837677	-0.0470723	4.23715	-0.00774724	0.518823	0.79236	0.512133	0.797678	-0.861883
PWY-6630: superpathway of L-tyrosine biosynthesis|g__Shigella.s__Shigella_flexneri	-0.908507	-0.859301	-0.0183174	4.33047	-0.0020838	0.476027	0.779445	0.503618	0.797685	-0.881334
VALSYN-PWY: L-valine biosynthesis|g__Bacteroides.s__Bacteroides_sp_3_1_23	-0.574723	-0.484644	0.148761	4.79932	0.0275379	0.5066	0.798585	0.499533	0.797697	-0.532904
PYRIDNUCSYN-PWY: NAD biosynthesis I (from aspartate)|g__Megamonas.s__Megamonas_funiformis	-0.808254	-0.893641	-0.0153107	4.30187	-0.0023304	0.509178	0.785399	0.51433	0.797702	-0.860921
PWY-4242: pantothenate and coenzyme A biosynthesis III|g__Peptoniphilus.s__Peptoniphilus_lacrimalis	-0.787567	-0.735824	0.293091	4.41684	0.0521006	0.501095	0.779206	0.501023	0.797706	-0.754782
PWY-2941: L-lysine biosynthesis II|g__Enterococcus.s__Enterococcus_durans	-0.253196	0.129425	0.593962	6.26551	0.0844307	0.479003	0.784656	0.506792	0.797709	-0.030259
PWY-5667: CDP-diacylglycerol biosynthesis I|g__Propionibacterium.s__Propionibacterium_freudenreichii	0.100158	0.38566	0.81474	6.29813	0.104033	0.388905	0.727034	0.49197	0.79771	0.278948
PEPTIDOGLYCANSYN-PWY: peptidoglycan biosynthesis I (meso-diaminopimelate containing)|g__Rothia.s__Rothia_dentocariosa	-0.771561	-0.898	-0.12098	4.13813	-0.0231917	0.512058	0.794106	0.503032	0.797711	-0.85482
PWY-7221: guanosine ribonucleotides de novo biosynthesis|g__Streptococcus.s__Streptococcus_sp_GMD5S	-0.776223	-0.79783	0.131264	4.39925	0.0256165	0.531085	0.808632	0.498411	0.797716	-0.791945
UNINTEGRATED|g__Acinetobacter.s__Acinetobacter_johnsonii	-0.755926	-0.632959	0.232517	5.1086	0.0272459	0.185931	0.546445	0.503744	0.79772	-0.689746
LACTOSECAT-PWY: lactose and galactose degradation I|g__Streptococcus.s__Streptococcus_sobrinus	-0.798535	-0.581454	0.309634	4.31292	0.0603224	0.494588	0.778615	0.506091	0.797723	-0.667863
PWY-6662: superpathway of quinolone and alkylquinolone biosynthesis|g__Pseudomonas.s__Pseudomonas_aeruginosa	-0.878823	-0.929275	0.0935555	4.33804	0.0163045	0.477608	0.765695	0.500504	0.797726	-0.912714
PWY-724: superpathway of L-lysine, L-threonine and L-methionine biosynthesis II|g__Lactobacillus.s__Lactobacillus_reuteri	-0.815924	-0.746644	0.180639	4.42977	0.0371545	0.494229	0.78412	0.490876	0.797734	-0.771979
PWY-7208: superpathway of pyrimidine nucleobases salvage|g__Enterobacter.s__Enterobacter_aerogenes	-0.817708	-0.797866	0.0222141	4.35147	0.00629841	0.508991	0.790854	0.483618	0.797741	-0.807341
PEPTIDOGLYCANSYN-PWY: peptidoglycan biosynthesis I (meso-diaminopimelate containing)|g__Desulfovibrio.s__Desulfovibrio_piger	-0.542673	-0.751244	-0.2158	5.07022	-0.0406769	0.545927	0.81164	0.51824	0.797753	-0.66208
PWY-6527: stachyose degradation|g__Citrobacter.s__Citrobacter_sp_KTE32	-0.599857	-0.795923	-0.186562	4.5696	-0.0392922	0.50399	0.792534	0.508492	0.797763	-0.727541
PWY-7221: guanosine ribonucleotides de novo biosynthesis|g__Lactobacillus.s__Lactobacillus_ruminis	-0.769103	-0.586071	0.30811	5.14992	0.0506222	0.402276	0.705435	0.520118	0.797767	-0.658299
BIOTIN-BIOSYNTHESIS-PWY: biotin biosynthesis I|g__Klebsiella.s__Klebsiella_sp_4_1_44FAA	-0.944982	-0.890793	0.0331573	4.24732	0.00736816	0.486487	0.784278	0.491416	0.79777	-0.905433
PWY-6122: 5-aminoimidazole ribonucleotide biosynthesis II|g__Corynebacterium.s__Corynebacterium_casei	-0.767744	-0.99608	-0.245371	4.42706	-0.0443437	0.517254	0.795428	0.503748	0.797773	-0.910586
PWY-7228: superpathway of guanosine nucleotides de novo biosynthesis I|g__Corynebacterium.s__Corynebacterium_casei	-0.70386	-0.848579	-0.148494	4.23316	-0.0324057	0.513508	0.79432	0.504754	0.797778	-0.801188
PWY-6700: queuosine biosynthesis|g__Veillonella.s__Veillonella_sp_6_1_27	-0.898671	-0.98791	-0.107428	4.30456	-0.0236804	0.46122	0.757932	0.507944	0.797783	-0.954976
PWY-4981: L-proline biosynthesis II (from arginine)|g__Atopobium.s__Atopobium_vaginae	-0.819114	-0.903901	-0.0275491	4.35437	-0.00558933	0.494299	0.788191	0.496001	0.797785	-0.872066
DAPLYSINESYN-PWY: L-lysine biosynthesis I|g__Corynebacterium.s__Corynebacterium_sp_HFH0082	-0.826596	-0.904832	0.0333027	4.35741	0.00669262	0.507221	0.798697	0.503626	0.797808	-0.882879
PWY-5686: UMP biosynthesis|g__Odoribacter.s__Odoribacter_laneus	-0.70336	-0.89405	-0.179099	4.46559	-0.0325991	0.512743	0.799416	0.49221	0.797808	-0.817447
COA-PWY: coenzyme A biosynthesis I|g__Parvimonas.s__Parvimonas_micra	-0.853086	-0.880551	0.00217946	4.23514	0.000479321	0.519848	0.789037	0.518035	0.79781	-0.869102
PWY-6703: preQ0 biosynthesis|g__Citrobacter.s__Citrobacter_freundii	-0.726522	-0.446095	0.308397	4.8628	0.0538535	0.463284	0.767859	0.489342	0.797826	-0.550251
PWY-5667: CDP-diacylglycerol biosynthesis I|g__Bacillus.s__Bacillus_isronensis	-0.886687	-0.907914	-0.103945	4.16415	-0.0248354	0.495361	0.779911	0.503909	0.797828	-0.900418
PWY-4981: L-proline biosynthesis II (from arginine)|g__Anaerococcus.s__Anaerococcus_vaginalis	-0.941836	-0.708259	0.248758	4.4052	0.0454196	0.514984	0.798342	0.499507	0.797835	-0.796753
PWY-5686: UMP biosynthesis|g__Actinomyces.s__Actinomyces_johnsonii	-0.642653	-0.888259	-0.119302	4.46532	-0.0253002	0.473801	0.76431	0.494108	0.797838	-0.794349
PWY-6386: UDP-N-acetylmuramoyl-pentapeptide biosynthesis II (lysine-containing)|g__Clostridium.s__Clostridium_sp_D5	-0.909214	-0.818827	0.0320835	4.22913	0.00556734	0.495999	0.77852	0.511073	0.797845	-0.855476
ARO-PWY: chorismate biosynthesis I|g__Propionibacterium.s__Propionibacterium_freudenreichii	0.142603	0.438488	0.856682	6.22957	0.126859	0.398804	0.741904	0.472357	0.797847	0.32941
PWY-2942: L-lysine biosynthesis III|g__Clostridium.s__Clostridium_sp_D5	-0.823229	-0.75127	0.0970995	4.31978	0.0190509	0.488318	0.785605	0.501547	0.797847	-0.781888
PWY-7221: guanosine ribonucleotides de novo biosynthesis|g__Pseudomonas.s__Pseudomonas_sp_GM16	-0.860397	-0.712074	0.31269	4.69426	0.0548704	0.478507	0.768423	0.510485	0.797854	-0.773719
PWY-7282: 4-amino-2-methyl-5-phosphomethylpyrimidine biosynthesis (yeast)|g__Citrobacter.s__Citrobacter_koseri	-0.876009	-0.870004	0.0245307	4.38612	0.00459381	0.530699	0.799105	0.517229	0.797867	-0.872404
PWY-6282: palmitoleate biosynthesis I (from (5Z)-dodec-5-enoate)|g__Citrobacter.s__Citrobacter_sp_KTE30	-0.86359	-0.935072	-0.0686948	4.2669	-0.0110103	0.487051	0.785254	0.508751	0.797876	-0.911902
PWY-6122: 5-aminoimidazole ribonucleotide biosynthesis II|g__Holdemania.s__Holdemania_sp_AP2	-0.897497	-0.833143	0.0653377	4.50984	0.0112868	0.502693	0.792125	0.51372	0.797892	-0.862804
COA-PWY: coenzyme A biosynthesis I|g__Actinomyces.s__Actinomyces_sp_ICM39	-0.65554	-0.894563	-0.18767	4.4602	-0.0358745	0.480228	0.772499	0.493496	0.797899	-0.802143
PWY-7111: pyruvate fermentation to isobutanol (engineered)|g__Pseudomonas.s__Pseudomonas_sp_CF149	-0.686969	-0.967653	-0.121072	4.71581	-0.0234858	0.517424	0.798224	0.501583	0.797905	-0.850608
SO4ASSIM-PWY: sulfate reduction I (assimilatory)|g__Shigella.s__Shigella_flexneri	-0.797588	-0.913935	-0.00520728	4.37571	-0.00126699	0.475178	0.783486	0.496664	0.797905	-0.86656
PWY0-862: (5Z)-dodec-5-enoate biosynthesis|g__Proteus.s__Proteus_mirabilis	-0.82411	-0.862636	0.0180702	4.257	0.00409206	0.488408	0.777774	0.49421	0.797919	-0.840921
PEPTIDOGLYCANSYN-PWY: peptidoglycan biosynthesis I (meso-diaminopimelate containing)|g__Collinsella.s__Collinsella_tanakaei	-0.655834	-0.849166	-0.246849	5.00179	-0.0393393	0.487213	0.782593	0.496826	0.797919	-0.780404
HISTSYN-PWY: L-histidine biosynthesis|g__Lachnospiraceae_noname.s__Lachnospiraceae_bacterium_7_1_58FAA	-0.48953	-0.948564	-0.290767	4.79429	-0.0498154	0.540307	0.80615	0.503902	0.797927	-0.766275
PWY-7197: pyrimidine deoxyribonucleotide phosphorylation|g__Microbacterium.s__Microbacterium_maritypicum	-0.91889	-0.932922	0.0927245	4.3968	0.0170373	0.500796	0.794259	0.498338	0.797937	-0.926522
PWY-621: sucrose degradation III (sucrose invertase)|g__Citrobacter.s__Citrobacter_freundii	-0.811172	-0.634457	0.229593	4.40356	0.04529	0.489953	0.777954	0.496436	0.79794	-0.70146
PWY-5667: CDP-diacylglycerol biosynthesis I|g__Bacteroides.s__Bacteroides_xylanisolvens	1.70473	0.466259	-0.889402	6.0828	-0.141724	0.495196	0.80263	0.458009	0.797959	0.898892
PWY66-422: D-galactose degradation V (Leloir pathway)|g__Clostridium.s__Clostridium_sp_KLE_1755	-0.701562	-0.514706	0.45274	4.87024	0.0809354	0.53184	0.81924	0.501813	0.797959	-0.596915
PWY4FS-8: phosphatidylglycerol biosynthesis II (non-plastidic)|g__Peptoniphilus.s__Peptoniphilus_lacrimalis	-0.789534	-0.718615	0.221083	4.36601	0.0415873	0.506987	0.79194	0.516067	0.797972	-0.749006
PWY-4981: L-proline biosynthesis II (from arginine)|g__Shigella.s__Shigella_flexneri	-0.897144	-0.830531	-0.01099	4.19057	-0.00190785	0.471833	0.775368	0.50396	0.797976	-0.853311
PANTO-PWY: phosphopantothenate biosynthesis I|g__Proteus.s__Proteus_mirabilis	-0.788975	-0.754482	0.127089	4.25219	0.0231364	0.484689	0.781319	0.498082	0.797979	-0.772857
PWY0-1296: purine ribonucleosides degradation|g__Lachnospiraceae_noname.s__Lachnospiraceae_bacterium_4_1_37FAA	-0.773436	-0.919761	-0.024527	4.42084	-0.00542908	0.519086	0.804866	0.493065	0.797988	-0.862266
HEMESYN2-PWY: heme biosynthesis II (anaerobic)|g__Veillonella.s__Veillonella_atypica	-0.512862	-0.84979	-0.223413	4.25265	-0.0449957	0.51271	0.795826	0.500028	0.797992	-0.726956
NAGLIPASYN-PWY: lipid IVA biosynthesis|g__Pseudomonas.s__Pseudomonas_sp_GM24	-0.945429	-0.842201	0.180841	4.37573	0.0377461	0.501429	0.780682	0.512938	0.797995	-0.87106
PWY-6471: peptidoglycan biosynthesis IV (Enterococcus faecium)|g__Bifidobacterium.s__Bifidobacterium_asteroides	-0.913471	-0.911726	-0.00388389	4.19642	-0.000856772	0.496581	0.781046	0.495858	0.798006	-0.912588
PWY-6122: 5-aminoimidazole ribonucleotide biosynthesis II|g__Staphylococcus.s__Staphylococcus_aureus	-0.849906	-0.718227	0.196398	4.47985	0.0359584	0.485829	0.777542	0.504625	0.798012	-0.765185
COA-PWY: coenzyme A biosynthesis I|g__Bacteroides.s__Bacteroides_sp_D2	-0.621876	-0.743319	-0.0557845	4.99452	-0.0101062	0.520909	0.802111	0.500689	0.798035	-0.691373
ARGININE-SYN4-PWY: L-ornithine de novo biosynthesis|g__Bacteroides.s__Bacteroides_finegoldii	0.371078	-0.136152	-0.70071	6.20433	-0.106046	0.490694	0.786523	0.507791	0.798037	0.0646082
PWY-724: superpathway of L-lysine, L-threonine and L-methionine biosynthesis II|g__Bacillus.s__Bacillus_isronensis	-0.789838	-0.870201	-0.0134329	4.19847	-0.00185106	0.51481	0.795141	0.483747	0.798047	-0.838757
PWY-5097: L-lysine biosynthesis VI|g__Psychrobacter.s__Psychrobacter_sp_G	-0.805145	-0.881511	-0.0660018	4.29156	-0.0111982	0.525861	0.799431	0.507265	0.798049	-0.855194
PWY-7664: oleate biosynthesis IV (anaerobic)|g__Stenotrophomonas.s__Stenotrophomonas_maltophilia	-1.01982	-0.847952	0.180373	4.39774	0.0307268	0.514278	0.788122	0.515363	0.798049	-0.913253
DAPLYSINESYN-PWY: L-lysine biosynthesis I|g__Corynebacterium.s__Corynebacterium_casei	-0.689475	-0.90805	-0.280088	4.32314	-0.0587152	0.515106	0.790851	0.50187	0.798062	-0.822782
PEPTIDOGLYCANSYN-PWY: peptidoglycan biosynthesis I (meso-diaminopimelate containing)|g__Actinomyces.s__Actinomyces_sp_ph3	-0.639292	-0.81481	-0.252332	4.36155	-0.0503881	0.478159	0.776604	0.510964	0.798068	-0.752927
P461-PWY: hexitol fermentation to lactate, formate, ethanol and acetate|g__Citrobacter.s__Citrobacter_freundii	-0.758867	-0.537508	0.503709	5.13277	0.0830746	0.486698	0.77551	0.517536	0.798088	-0.6156
PWY-5920: superpathway of heme biosynthesis from glycine|g__Enterobacter.s__Enterobacter_cloacae	-0.900976	-0.888063	0.00708788	4.23665	0.00310958	0.478991	0.771719	0.506349	0.798088	-0.89302
PWY-7219: adenosine ribonucleotides de novo biosynthesis|g__Bifidobacterium.s__Bifidobacterium_asteroides	-0.821625	-0.935932	-0.139123	4.43576	-0.0257543	0.482295	0.791672	0.482482	0.798094	-0.89749
PWY0-166: superpathway of pyrimidine deoxyribonucleotides de novo biosynthesis (E. coli)|g__Corynebacterium.s__Corynebacterium_sp_HFH0082	-0.822699	-0.888175	-0.222779	4.3327	-0.0435742	0.496174	0.78664	0.51243	0.7981	-0.864875
PWY-7197: pyrimidine deoxyribonucleotide phosphorylation|g__Actinomyces.s__Actinomyces_sp_oral_taxon_175	-0.732719	-0.626879	0.136098	4.74093	0.0276424	0.499506	0.787135	0.505426	0.798101	-0.651524
PWY-6737: starch degradation V|g__Clostridium.s__Clostridium_sp_7_2_43FAA	-0.851331	-0.878525	0.0119631	4.21402	0.00307444	0.510235	0.784805	0.514398	0.798103	-0.871127
ARGININE-SYN4-PWY: L-ornithine de novo biosynthesis|g__Bacteroides.s__Bacteroides_clarus	-0.0244909	-0.442099	-0.507904	6.01667	-0.0788062	0.392773	0.726433	0.501602	0.798112	-0.285596
PWY-621: sucrose degradation III (sucrose invertase)|g__Streptococcus.s__Streptococcus_sp_BS35b	-0.939474	-0.917717	-0.0286474	4.15465	-0.0061962	0.496598	0.794021	0.499988	0.798116	-0.931036
PANTO-PWY: phosphopantothenate biosynthesis I|g__Paraprevotella.s__Paraprevotella_xylaniphila	-0.701261	-0.890653	-0.094083	4.56954	-0.0174105	0.486165	0.784561	0.501517	0.798117	-0.817496
PWY-5188: tetrapyrrole biosynthesis I (from glutamate)|g__Corynebacterium.s__Corynebacterium_kroppenstedtii	-0.813535	-0.817068	-0.0469523	4.27107	-0.00726683	0.524351	0.798625	0.500247	0.798134	-0.815437
PWY-7219: adenosine ribonucleotides de novo biosynthesis|g__Actinobaculum.s__Actinobaculum_sp_oral_taxon_183	-0.52631	-0.644715	-0.275599	4.56543	-0.0479194	0.486031	0.780706	0.499868	0.798135	-0.595496
LEU-DEG2-PWY: L-leucine degradation I|g__Pseudomonas.s__Pseudomonas_sp_GM16	-0.846185	-0.742663	0.208482	4.64543	0.0396777	0.474722	0.764003	0.514308	0.798143	-0.77753
PWY-7222: guanosine deoxyribonucleotides de novo biosynthesis II|g__T4likevirus.s__Enterobacteria_phage_RB14	-0.740818	-0.859814	-0.200206	4.63835	-0.0350038	0.476884	0.77221	0.497837	0.798149	-0.803477
PWY-7208: superpathway of pyrimidine nucleobases salvage|g__Pseudomonas.s__Pseudomonas_sp_R62	-0.830325	-0.862268	-0.0227867	4.38467	-0.00427503	0.477398	0.782035	0.522134	0.798153	-0.849381
PWY-6803: phosphatidylcholine acyl editing|g__Klebsiella.s__Klebsiella_sp_4_1_44FAA	-0.912071	-0.877387	0.125967	4.47429	0.0197315	0.478817	0.773892	0.510846	0.798159	-0.892748
PWY-621: sucrose degradation III (sucrose invertase)|g__Streptococcus.s__Streptococcus_sp_GMD5S	-0.81211	-0.862667	-0.0283553	4.18134	-0.00480204	0.507717	0.787034	0.49856	0.798162	-0.842723
PWY-2941: L-lysine biosynthesis II|g__Bifidobacterium.s__Bifidobacterium_asteroides	-0.801467	-0.879658	-0.00388505	4.22562	-0.000942852	0.501528	0.791336	0.489865	0.798171	-0.847274
PWY-5667: CDP-diacylglycerol biosynthesis I|g__Rhodococcus.s__Rhodococcus_sp_P27	-0.873288	-0.83208	0.11984	4.44192	0.0260695	0.476278	0.774433	0.509827	0.798183	-0.853456
PWY-5686: UMP biosynthesis|g__Actinomyces.s__Actinomyces_graevenitzii	-0.462384	-0.796186	-0.385188	4.70161	-0.0669754	0.478575	0.774275	0.503984	0.798195	-0.656554
PWY-3781: aerobic respiration I (cytochrome c)|g__Psychrobacter.s__Psychrobacter_aquaticus	-0.88132	-0.951576	0.0590695	4.41872	0.0107261	0.488076	0.784019	0.513868	0.798199	-0.919363
PWY0-1297: superpathway of purine deoxyribonucleosides degradation|g__Lachnospiraceae_noname.s__Lachnospiraceae_bacterium_2_1_58FAA	-0.494767	-0.245649	0.445847	5.44056	0.0680405	0.399096	0.722414	0.495487	0.798221	-0.352731
PWY-7234: inosine-5'-phosphate biosynthesis III|g__Pseudomonas.s__Pseudomonas_sp_GM16	-0.79585	-0.812115	0.0595638	4.50774	0.0128671	0.490891	0.776167	0.506701	0.798225	-0.80821
RHAMCAT-PWY: L-rhamnose degradation I|g__Pediococcus.s__Pediococcus_acidilactici	-0.666254	-0.542485	0.310837	4.98041	0.0493973	0.463585	0.763377	0.498688	0.798236	-0.597695
PWY-6124: inosine-5'-phosphate biosynthesis II|g__Enterobacter.s__Enterobacter_aerogenes	-0.88879	-0.819084	0.157302	4.40171	0.0316223	0.473766	0.776093	0.486106	0.798243	-0.853405
PWY-5667: CDP-diacylglycerol biosynthesis I|g__Lachnospiraceae_noname.s__Lachnospiraceae_bacterium_2_1_58FAA	-0.628553	-0.395044	0.432018	5.34637	0.0734413	0.414791	0.726074	0.512403	0.798251	-0.495465
PWY-6122: 5-aminoimidazole ribonucleotide biosynthesis II|g__Actinomyces.s__Actinomyces_sp_ICM39	-0.541488	-0.79878	-0.383859	4.62072	-0.0639448	0.511001	0.781087	0.506761	0.798251	-0.708776
UNINTEGRATED|g__Pseudomonas.s__Pseudomonas_sp_GM16	-0.82088	-0.693207	0.19324	4.63205	0.028318	0.357423	0.685451	0.537106	0.798254	-0.746128
1CMET2-PWY: N10-formyl-tetrahydrofolate biosynthesis|g__Bacteroides.s__Bacteroides_intestinalis	-0.706049	-0.464502	0.447425	5.38315	0.0739925	0.472559	0.775986	0.507217	0.798257	-0.552138
PWY-6387: UDP-N-acetylmuramoyl-pentapeptide biosynthesis I (meso-diaminopimelate containing)|g__Lactobacillus.s__Lactobacillus_johnsonii	-0.688618	-0.94344	-0.148586	4.63553	-0.0314321	0.481033	0.766078	0.494883	0.798274	-0.857721
PWY-7219: adenosine ribonucleotides de novo biosynthesis|g__Desulfovibrio.s__Desulfovibrio_desulfuricans	-0.703021	-0.783479	-0.0692125	4.40866	-0.0139474	0.491865	0.786319	0.485716	0.798275	-0.753829
PWY-6125: superpathway of guanosine nucleotides de novo biosynthesis II|g__Pseudomonas.s__Pseudomonas_fragi	-0.272239	-0.698342	-0.545846	6.47911	-0.0720655	0.539571	0.82653	0.501958	0.798278	-0.535093
UNINTEGRATED|g__Comamonas.s__Comamonas_testosteroni	-0.915757	-0.911833	0.000294568	4.42686	-0.00011289	0.503237	0.796254	0.490912	0.798279	-0.912382
PWY-6151: S-adenosyl-L-methionine cycle I|g__Lactobacillus.s__Lactobacillus_otakiensis	-0.483052	-0.816451	-0.316377	4.64201	-0.0598788	0.517466	0.809658	0.490098	0.798282	-0.689214
PWY-5097: L-lysine biosynthesis VI|g__Enterococcus.s__Enterococcus_cecorum	-0.806264	-0.76706	0.146555	4.42121	0.0280521	0.479429	0.787834	0.485837	0.79829	-0.781789
COA-PWY-1: coenzyme A biosynthesis II (mammalian)|g__Staphylococcus.s__Staphylococcus_sp_OJ82	-0.847056	-0.86624	0.112088	4.22978	0.0224528	0.511933	0.792143	0.518817	0.798297	-0.855206
P261-PWY: coenzyme M biosynthesis I|unclassified	-0.531465	-0.824171	-0.377996	5.26826	-0.0626833	0.543085	0.818507	0.514611	0.798298	-0.715691
UNINTEGRATED|g__Pseudomonas.s__Pseudomonas_psychrophila	-0.698439	-0.876409	-0.0940447	4.26536	-0.0206354	0.525436	0.818076	0.502979	0.79831	-0.802365
PWY-6121: 5-aminoimidazole ribonucleotide biosynthesis I|g__Erysipelotrichaceae_noname.s__Eubacterium_dolichum	-0.697938	-0.420142	0.428762	5.06973	0.0714686	0.528787	0.816573	0.510337	0.798316	-0.532472
UNINTEGRATED|g__Erysipelotrichaceae_noname.s__Erysipelotrichaceae_bacterium_2_2_44A	-0.125765	0.359396	0.649018	14.6354	0.0546318	0.369541	0.749363	0.488259	0.79832	0.157873
PWY-6151: S-adenosyl-L-methionine cycle I|g__Bifidobacterium.s__Bifidobacterium_asteroides	-0.789853	-0.916723	-0.0844139	4.27327	-0.0181674	0.511447	0.783995	0.513252	0.798326	-0.869848
PWY-7664: oleate biosynthesis IV (anaerobic)|g__Achromobacter.s__Achromobacter_piechaudii	-0.86	-0.951141	-0.206412	4.34949	-0.0342038	0.525425	0.797314	0.49999	0.798334	-0.919656
PWY-5686: UMP biosynthesis|g__Corynebacterium.s__Corynebacterium_kroppenstedtii	-0.755697	-0.736072	0.0115299	4.13269	0.00214444	0.50269	0.780284	0.514004	0.798335	-0.745758
NONMEVIPP-PWY: methylerythritol phosphate pathway I|g__Actinomyces.s__Actinomyces_massiliensis	-0.896747	-0.741038	0.251123	4.29867	0.0504294	0.491646	0.781653	0.505451	0.798339	-0.812992
PWY-5791: 1,4-dihydroxy-2-naphthoate biosynthesis II (plants)|g__Citrobacter.s__Citrobacter_koseri	-0.942041	-0.958556	0.0378734	4.41518	0.00539125	0.515016	0.787909	0.500291	0.798345	-0.951019
PWY-5136: fatty acid &beta;-oxidation II (peroxisome)|g__Pseudomonas.s__Pseudomonas_sp_M1	-0.87757	-0.835887	0.00173093	4.20758	0.000598935	0.512088	0.800681	0.490694	0.798347	-0.850013
PWY-6386: UDP-N-acetylmuramoyl-pentapeptide biosynthesis II (lysine-containing)|g__Pseudomonas.s__Pseudomonas_sp_GM24	-0.802273	-0.947827	-0.170658	4.44636	-0.038426	0.507387	0.794154	0.505079	0.798347	-0.894166
PWY-6123: inosine-5'-phosphate biosynthesis I|g__Streptococcus.s__Streptococcus_anginosus	-0.877644	-0.885477	-0.00254265	4.29513	-0.000463354	0.495796	0.79153	0.51304	0.798349	-0.883085
PWY-5100: pyruvate fermentation to acetate and lactate II|g__Lactobacillus.s__Lactobacillus_otakiensis	-0.473038	-0.715505	-0.183622	4.85325	-0.0309755	0.523816	0.810573	0.48978	0.798355	-0.609237
PWY-5861: superpathway of demethylmenaquinol-8 biosynthesis|g__Shigella.s__Shigella_flexneri	-0.856809	-0.969115	-0.11355	4.37853	-0.0215719	0.480532	0.781045	0.48994	0.798357	-0.930625
PWY-4041: &gamma;-glutamyl cycle|g__Enterobacter.s__Enterobacter_aerogenes	-0.805187	-0.804872	-0.0113995	4.51742	-0.00260833	0.515258	0.798095	0.491268	0.798357	-0.804872
PWY-7228: superpathway of guanosine nucleotides de novo biosynthesis I|g__Psychrobacter.s__Psychrobacter_sp_PAMC_21119	-0.803977	-0.945558	-0.171638	4.38994	-0.0350884	0.521118	0.806329	0.496074	0.798358	-0.901892
PWY-5686: UMP biosynthesis|g__Pseudomonas.s__Pseudomonas_psychrophila	-0.848584	-0.913016	0.0584485	4.43959	0.01045	0.481399	0.783469	0.516226	0.798359	-0.885508
PWY-6122: 5-aminoimidazole ribonucleotide biosynthesis II|g__Corynebacterium.s__Corynebacterium_sp_HFH0082	-0.781171	-0.794274	-0.00819062	4.31013	-0.00136705	0.498789	0.793046	0.511415	0.79836	-0.790357
PWY-6317: galactose degradation I (Leloir pathway)|g__Megamonas.s__Megamonas_hypermegale	-0.77435	-0.990665	-0.13864	4.26667	-0.0300737	0.49078	0.784077	0.508558	0.798372	-0.898191
PWY-6122: 5-aminoimidazole ribonucleotide biosynthesis II|g__Enterobacter.s__Enterobacter_aerogenes	-1.05061	-0.756359	0.229477	4.33769	0.0458548	0.506446	0.791629	0.494696	0.798374	-0.872623
VALSYN-PWY: L-valine biosynthesis|g__Coprobacillus.s__Coprobacillus_sp_8_2_54BFAA	-0.828305	-0.88206	0.0473804	4.4127	0.00860993	0.521905	0.800553	0.503775	0.798375	-0.86729
PWY-6387: UDP-N-acetylmuramoyl-pentapeptide biosynthesis I (meso-diaminopimelate containing)|g__Corynebacterium.s__Corynebacterium_sp_HFH0082	-0.922248	-0.868937	0.0395117	4.40191	0.00591873	0.479598	0.774416	0.510524	0.798377	-0.89161
PWY-6163: chorismate biosynthesis from 3-dehydroquinate|g__Enterococcus.s__Enterococcus_hirae	-0.849298	-0.697309	0.288415	4.92386	0.0480431	0.408248	0.718599	0.520952	0.798406	-0.771049
PWY-7219: adenosine ribonucleotides de novo biosynthesis|g__Bacillus.s__Bacillus_isronensis	-0.975703	-0.84188	0.178458	4.24128	0.0338941	0.489329	0.769346	0.526298	0.798409	-0.889017
PWY-7221: guanosine ribonucleotides de novo biosynthesis|g__Streptococcus.s__Streptococcus_sp_C150	-0.883717	-0.765048	0.146613	4.5073	0.0286003	0.481612	0.772567	0.514297	0.798413	-0.799003
PWY-6317: galactose degradation I (Leloir pathway)|g__Lactobacillus.s__Lactobacillus_kisonensis	-0.639171	-0.961236	-0.314324	4.29121	-0.0648244	0.523432	0.798218	0.493262	0.798416	-0.848904
PWY-6317: galactose degradation I (Leloir pathway)|g__Clostridium.s__Clostridium_sp_KLE_1755	-0.698893	-0.448176	0.374483	4.80155	0.0647907	0.538079	0.816963	0.506859	0.798416	-0.551056
PWY0-1297: superpathway of purine deoxyribonucleosides degradation|g__Citrobacter.s__Citrobacter_sp_KTE30	-0.820534	-0.942662	-0.0621855	4.28412	-0.0164161	0.502374	0.787569	0.494864	0.798417	-0.888367
PWY-6387: UDP-N-acetylmuramoyl-pentapeptide biosynthesis I (meso-diaminopimelate containing)|g__Brevundimonas.s__Brevundimonas_diminuta	-0.916157	-0.925452	0.0361508	4.25749	0.00683685	0.484763	0.784127	0.499857	0.798429	-0.921671
PWY-7222: guanosine deoxyribonucleotides de novo biosynthesis II|g__Corynebacterium.s__Corynebacterium_amycolatum	-0.852616	-0.73973	0.175244	4.35696	0.0341232	0.470866	0.760152	0.508234	0.798436	-0.784543
PWY-6387: UDP-N-acetylmuramoyl-pentapeptide biosynthesis I (meso-diaminopimelate containing)|g__Actinomyces.s__Actinomyces_sp_oral_taxon_175	-0.780369	-0.65681	0.195454	4.4781	0.0387602	0.510772	0.790789	0.506682	0.798451	-0.694316
PEPTIDOGLYCANSYN-PWY: peptidoglycan biosynthesis I (meso-diaminopimelate containing)|g__Veillonella.s__Veillonella_dispar	-0.824881	-0.854275	0.0368234	4.27614	0.00957292	0.514343	0.7965	0.505012	0.798453	-0.838364
FASYN-INITIAL-PWY: superpathway of fatty acid biosynthesis initiation (E. coli)|g__Citrobacter.s__Citrobacter_koseri	-0.654218	-0.859973	-0.0878472	4.347	-0.0185433	0.482886	0.787252	0.500891	0.798465	-0.790524
THRESYN-PWY: superpathway of L-threonine biosynthesis|g__Lactobacillus.s__Lactobacillus_plantarum	-0.927126	-0.842219	0.114967	4.27866	0.0269919	0.528564	0.799969	0.503572	0.798492	-0.875747
PWY-6387: UDP-N-acetylmuramoyl-pentapeptide biosynthesis I (meso-diaminopimelate containing)|g__Bilophila.s__Bilophila_sp_4_1_30	-0.847265	-0.712227	0.191255	4.3931	0.0339142	0.523269	0.792447	0.514076	0.798495	-0.75859
ILEUSYN-PWY: L-isoleucine biosynthesis I (from threonine)|g__Rhodococcus.s__Rhodococcus_qingshengii	-0.706736	-0.829901	-0.0663957	4.65502	-0.0129039	0.538039	0.823625	0.48517	0.798508	-0.786355
DTDPRHAMSYN-PWY: dTDP-L-rhamnose biosynthesis I|g__Streptococcus.s__Streptococcus_sobrinus	-0.832683	-0.606585	0.374401	4.27106	0.0704553	0.500857	0.792914	0.49314	0.798509	-0.68355
PWY-6147: 6-hydroxymethyl-dihydropterin diphosphate biosynthesis I|g__Corynebacterium.s__Corynebacterium_sp_HFH0082	-0.89978	-0.948877	-0.0159707	4.29358	-0.00204405	0.495429	0.78788	0.498972	0.79851	-0.933139
PWY0-1586: peptidoglycan maturation (meso-diaminopimelate containing)|g__Staphylococcus.s__Staphylococcus_aureus	-0.910397	-0.733105	0.226015	4.67161	0.0422018	0.46019	0.756139	0.498227	0.798514	-0.804519
PPGPPMET-PWY: ppGpp biosynthesis|g__Citrobacter.s__Citrobacter_sp_KTE32	-0.711144	-0.790486	0.0130594	4.67032	0.00281167	0.497289	0.789705	0.516258	0.798517	-0.758143
PWY-6507: 4-deoxy-L-threo-hex-4-enopyranuronate degradation|g__Proteus.s__Proteus_mirabilis	-0.964378	-0.875218	0.143868	4.4164	0.0332098	0.511504	0.787941	0.492156	0.798539	-0.911614
FASYN-INITIAL-PWY: superpathway of fatty acid biosynthesis initiation (E. coli)|g__Proteus.s__Proteus_penneri	-0.624056	-0.93786	-0.250497	4.42381	-0.0466576	0.512566	0.779684	0.505552	0.798546	-0.806939
COA-PWY-1: coenzyme A biosynthesis II (mammalian)|g__Microbacterium.s__Microbacterium_sp_UCD_TDU	-0.901861	-0.928095	0.0383424	4.30227	0.00743101	0.495103	0.784438	0.498572	0.798547	-0.920258
PWY0-166: superpathway of pyrimidine deoxyribonucleotides de novo biosynthesis (E. coli)|g__Citrobacter.s__Citrobacter_sp_KTE30	-0.908657	-0.903092	-0.0373014	4.35786	-0.010362	0.456692	0.770709	0.488557	0.798571	-0.907114
PWY-3001: superpathway of L-isoleucine biosynthesis I|g__Citrobacter.s__Citrobacter_sp_KTE32	-0.73839	-0.845947	-0.0223185	4.63926	-0.00497766	0.51501	0.795284	0.510126	0.798583	-0.787001
PWY-2942: L-lysine biosynthesis III|g__Rothia.s__Rothia_dentocariosa	-0.703438	-0.806703	-0.0650093	4.2409	-0.0144075	0.515048	0.799065	0.499049	0.798589	-0.764096
UNINTEGRATED|g__Lactobacillus.s__Lactobacillus_kisonensis	-0.702042	-0.939189	-0.289312	4.65141	-0.0542673	0.460964	0.767049	0.497587	0.79859	-0.853223
VALSYN-PWY: L-valine biosynthesis|g__Megamonas.s__Megamonas_funiformis	-0.953167	-0.883043	0.00901204	4.21706	0.00163681	0.508276	0.793374	0.501741	0.798598	-0.904279
SER-GLYSYN-PWY: superpathway of L-serine and glycine biosynthesis I|g__Pseudomonas.s__Pseudomonas_sp_GM24	-0.801395	-0.714118	0.182891	4.87402	0.030236	0.482615	0.775479	0.509314	0.798599	-0.748552
VALSYN-PWY: L-valine biosynthesis|g__Corynebacterium.s__Corynebacterium_kroppenstedtii	-0.813909	-0.784023	0.107889	4.23395	0.0230494	0.510637	0.794686	0.506694	0.798604	-0.799668
PWY-5667: CDP-diacylglycerol biosynthesis I|g__Clostridium.s__Clostridium_sp_7_3_54FAA	-0.870092	-0.819343	0.0564421	4.25109	0.0121299	0.509582	0.78678	0.508621	0.798609	-0.836317
PWY-5971: palmitate biosynthesis II (bacteria and plants)|g__Candida.s__Candida_albicans	-0.673502	-1.00012	-0.44401	4.5016	-0.081454	0.473626	0.758586	0.523293	0.798616	-0.863786
PWY-7221: guanosine ribonucleotides de novo biosynthesis|g__Brevundimonas.s__Brevundimonas_diminuta	-0.844232	-0.930576	0.0208512	4.35023	0.00403383	0.502033	0.790594	0.506432	0.79862	-0.902419
PWY-5189: tetrapyrrole biosynthesis II (from glycine)|g__Brevundimonas.s__Brevundimonas_diminuta	-0.881569	-0.764163	0.148786	4.34741	0.0267815	0.495488	0.776008	0.5273	0.798625	-0.808034
PWY-6121: 5-aminoimidazole ribonucleotide biosynthesis I|g__Holdemania.s__Holdemania_sp_AP2	-0.742576	-0.860201	-0.0679001	4.291	-0.0102842	0.484084	0.771585	0.493306	0.798628	-0.807616
PWY-7208: superpathway of pyrimidine nucleobases salvage|g__Veillonella.s__Veillonella_sp_6_1_27	-0.735075	-0.812383	-0.0177272	4.41721	-0.00238146	0.504145	0.786817	0.507533	0.798652	-0.78025
PWY-6125: superpathway of guanosine nucleotides de novo biosynthesis II|g__Shigella.s__Shigella_flexneri	-0.880122	-0.913803	-0.0615408	4.37433	-0.0100121	0.536166	0.809308	0.511871	0.79866	-0.899043
PWY-5484: glycolysis II (from fructose 6-phosphate)|g__Klebsiella.s__Klebsiella_sp_4_1_44FAA	-0.882702	-0.976101	-0.109803	4.20932	-0.0219737	0.495598	0.786113	0.486612	0.798666	-0.94184
PWY-7221: guanosine ribonucleotides de novo biosynthesis|g__Citrobacter.s__Citrobacter_freundii	-0.716735	-0.637258	0.212593	5.00302	0.0376155	0.546305	0.818232	0.509264	0.798677	-0.668266
PWY-5659: GDP-mannose biosynthesis|g__Bacteroides.s__Bacteroides_sp_1_1_30	1.82136	0.675837	-0.811889	6.03441	-0.119155	0.500041	0.802436	0.453128	0.798684	1.07908
SER-GLYSYN-PWY: superpathway of L-serine and glycine biosynthesis I|g__Lactobacillus.s__Lactobacillus_plantarum	-0.695743	-0.913085	-0.276674	4.21054	-0.062232	0.481037	0.772194	0.507711	0.798689	-0.832851
PWY-2942: L-lysine biosynthesis III|g__Veillonella.s__Veillonella_sp_3_1_44	-0.874672	-0.944089	-0.0432879	4.23531	-0.0113619	0.481776	0.779941	0.506488	0.798693	-0.920991
ILEUSYN-PWY: L-isoleucine biosynthesis I (from threonine)|g__Odoribacter.s__Odoribacter_laneus	-0.839547	-0.875365	-0.106053	4.50142	-0.0212988	0.50706	0.791415	0.503287	0.798717	-0.859472
UDPNAGSYN-PWY: UDP-N-acetyl-D-glucosamine biosynthesis I|g__Lactobacillus.s__Lactobacillus_delbrueckii	-0.339952	0.184471	0.686617	5.42846	0.10481	0.561701	0.836221	0.509707	0.798739	-0.0229259
PWY-7111: pyruvate fermentation to isobutanol (engineered)|g__Clostridium.s__Clostridium_clostridioforme	-0.796563	-0.522762	0.281003	4.59411	0.0620349	0.48406	0.777504	0.515307	0.79874	-0.624631
THRESYN-PWY: superpathway of L-threonine biosynthesis|g__Gemella.s__Gemella_haemolysans	-0.719921	-0.939543	-0.0837679	4.26429	-0.0154919	0.515401	0.790444	0.516888	0.79874	-0.84966
PWY-5667: CDP-diacylglycerol biosynthesis I|g__Bacteroides.s__Bacteroides_barnesiae	-0.781616	-1.01649	-0.10001	4.75808	-0.0148282	0.528583	0.812406	0.503499	0.798743	-0.921836
PWY-1042: glycolysis IV (plant cytosol)|g__Peptoniphilus.s__Peptoniphilus_harei	-0.844919	-0.876236	-0.0328314	4.27119	-0.00583397	0.509721	0.800051	0.496366	0.798756	-0.856827
PWY-7357: thiamin formation from pyrithiamine and oxythiamine (yeast)|g__Methanobrevibacter.s__Methanobrevibacter_smithii	0.810726	-0.12687	-0.752685	8.63688	-0.0925779	0.586241	0.854689	0.497151	0.798756	0.192847
PWY-6387: UDP-N-acetylmuramoyl-pentapeptide biosynthesis I (meso-diaminopimelate containing)|g__Erysipelotrichaceae_noname.s__Eubacterium_cylindroides	-0.61306	-0.890041	-0.227849	4.82519	-0.042259	0.55864	0.820429	0.519758	0.798763	-0.772784
PWY-922: mevalonate pathway I|g__Corynebacterium.s__Corynebacterium_sp_HFH0082	-0.921369	-0.851308	0.0474398	4.21539	0.00871595	0.49826	0.780494	0.501588	0.798768	-0.892928
THRESYN-PWY: superpathway of L-threonine biosynthesis|g__Coprococcus.s__Coprococcus_eutactus	-0.39659	-0.687048	-0.400316	5.3006	-0.0681706	0.473556	0.764946	0.521502	0.798771	-0.573789
PWY-6387: UDP-N-acetylmuramoyl-pentapeptide biosynthesis I (meso-diaminopimelate containing)|g__Erysipelotrichaceae_noname.s__Eubacterium_dolichum	-0.749309	-0.521848	0.417291	4.9187	0.0721527	0.548891	0.823086	0.488928	0.798776	-0.608311
PWY-6507: 4-deoxy-L-threo-hex-4-enopyranuronate degradation|g__Enterobacter.s__Enterobacter_asburiae	-0.839101	-0.887236	0.0596516	4.33094	0.0111553	0.501374	0.793163	0.505477	0.798783	-0.86619
TRPSYN-PWY: L-tryptophan biosynthesis|g__Streptococcus.s__Streptococcus_sobrinus	-0.776788	-0.946988	-0.141206	4.26444	-0.0328925	0.472395	0.768782	0.497682	0.798785	-0.871729
PWY-6163: chorismate biosynthesis from 3-dehydroquinate|g__Actinomyces.s__Actinomyces_sp_oral_taxon_180	-0.839597	-0.857326	-0.0649133	4.17458	-0.0125252	0.505866	0.798631	0.513851	0.798786	-0.85131
METSYN-PWY: L-homoserine and L-methionine biosynthesis|g__Citrobacter.s__Citrobacter_koseri	-0.691607	-0.836518	-0.153001	4.58651	-0.0271695	0.520052	0.800678	0.487056	0.798787	-0.787336
PWY-6168: flavin biosynthesis III (fungi)|g__Proteus.s__Proteus_mirabilis	-0.862813	-0.848859	0.0613088	4.24911	0.0137643	0.491888	0.779309	0.501485	0.798824	-0.852083
GLYCOLYSIS-TCA-GLYOX-BYPASS: superpathway of glycolysis, pyruvate dehydrogenase, TCA, and glyoxylate bypass|g__Citrobacter.s__Citrobacter_sp_KTE32	-0.757063	-0.812833	0.0166924	4.81206	0.00338543	0.535102	0.80773	0.502416	0.798836	-0.797992
PWY-7208: superpathway of pyrimidine nucleobases salvage|g__Klebsiella.s__Klebsiella_pneumoniae	-0.799651	-0.529291	0.264248	4.92618	0.0440951	0.466873	0.756476	0.505477	0.798837	-0.639416
ILEUSYN-PWY: L-isoleucine biosynthesis I (from threonine)|g__Stenotrophomonas.s__Stenotrophomonas_maltophilia	-0.830035	-0.980365	-0.188168	4.27784	-0.0291839	0.508257	0.791721	0.51424	0.798846	-0.908844
PWY-7184: pyrimidine deoxyribonucleotides de novo biosynthesis I|g__Sutterella.s__Sutterella_wadsworthensis	-0.578555	-0.786657	-0.161644	4.6285	-0.0266043	0.490522	0.79037	0.496178	0.798851	-0.708112
PWY66-409: superpathway of purine nucleotide salvage|g__Citrobacter.s__Citrobacter_koseri	-0.892933	-1.0511	0.0143315	4.31284	0.00283535	0.5091	0.78884	0.503142	0.798853	-0.984783
PWY-7111: pyruvate fermentation to isobutanol (engineered)|g__Pseudomonas.s__Pseudomonas_mandelii	-0.820815	-0.716509	0.268368	4.71777	0.053908	0.468896	0.762099	0.511273	0.798861	-0.752401
TCA-GLYOX-BYPASS: superpathway of glyoxylate bypass and TCA|g__Citrobacter.s__Citrobacter_koseri	-0.697804	-0.89334	-0.251596	4.39569	-0.0486112	0.485659	0.780328	0.499356	0.798865	-0.817678
PWY-922: mevalonate pathway I|g__Corynebacterium.s__Corynebacterium_amycolatum	-0.851249	-0.907096	0.0447418	4.40398	0.0100493	0.518675	0.795955	0.505076	0.798866	-0.879598
PWY-5667: CDP-diacylglycerol biosynthesis I|g__Clostridium.s__Clostridium_sp_D5	-0.808215	-0.872123	0.0016316	4.20059	0.000324034	0.475299	0.774066	0.501857	0.798867	-0.845762
PWY-6387: UDP-N-acetylmuramoyl-pentapeptide biosynthesis I (meso-diaminopimelate containing)|g__Pseudomonas.s__Pseudomonas_sp_GM24	-0.810407	-0.895768	-0.0620966	4.40681	-0.00927523	0.509636	0.798573	0.502391	0.798871	-0.867638
PWY-5686: UMP biosynthesis|g__Pseudomonas.s__Pseudomonas_sp_CF150	-0.887398	-0.966378	-0.0879591	4.41009	-0.0187385	0.519856	0.798638	0.513942	0.798877	-0.938501
PWY-5188: tetrapyrrole biosynthesis I (from glutamate)|g__Proteus.s__Proteus_mirabilis	-0.941153	-0.930702	0.0114517	4.20344	0.00252631	0.538845	0.797346	0.522954	0.798892	-0.937558
ASPASN-PWY: superpathway of L-aspartate and L-asparagine biosynthesis|g__Propionibacterium.s__Propionibacterium_freudenreichii	0.0942002	0.401528	0.806566	6.62235	0.120537	0.409365	0.740501	0.493853	0.798894	0.286654
UNINTEGRATED|g__Megasphaera.s__Megasphaera_sp_BL7	-0.83628	-0.913923	-0.0414122	4.48425	-0.00859087	0.528922	0.804844	0.506819	0.798897	-0.89407
PANTO-PWY: phosphopantothenate biosynthesis I|g__Enterobacter.s__Enterobacter_asburiae	-0.955319	-0.947447	0.0199402	4.52461	0.00384707	0.486678	0.781964	0.482116	0.798898	-0.949844
NAD-BIOSYNTHESIS-II: NAD salvage pathway II|g__Enterobacter.s__Enterobacter_aerogenes	-0.862802	-0.921681	0.0479007	4.49402	0.0078691	0.50072	0.794087	0.49935	0.798899	-0.89074
ANAGLYCOLYSIS-PWY: glycolysis III (from glucose)|g__Corynebacterium.s__Corynebacterium_kroppenstedtii	-0.894467	-0.923241	0.0165069	4.3362	0.00374939	0.486458	0.789306	0.482661	0.798901	-0.915125
PWY-4981: L-proline biosynthesis II (from arginine)|g__Citrobacter.s__Citrobacter_sp_KTE32	-0.611965	-0.9204	-0.192454	4.58585	-0.0408033	0.525372	0.795428	0.51645	0.798921	-0.800306
TRPSYN-PWY: L-tryptophan biosynthesis|g__Pseudomonas.s__Pseudomonas_mandelii	-0.854257	-0.962886	-0.138521	4.18152	-0.0262254	0.510216	0.789144	0.518009	0.798926	-0.918351
PWY-6121: 5-aminoimidazole ribonucleotide biosynthesis I|g__Corynebacterium.s__Corynebacterium_amycolatum	-0.875643	-0.926897	-0.00381726	4.41661	-0.00118488	0.50746	0.801354	0.48949	0.79894	-0.908368
COA-PWY: coenzyme A biosynthesis I|g__Veillonella.s__Veillonella_dispar	-0.81498	-0.885466	0.017867	4.08306	0.00509547	0.492424	0.782859	0.495169	0.798946	-0.863733
SER-GLYSYN-PWY: superpathway of L-serine and glycine biosynthesis I|g__Lactobacillus.s__Lactobacillus_otakiensis	-0.367445	-0.69443	-0.2929	4.86397	-0.0555387	0.544756	0.823379	0.496737	0.798952	-0.562493
1CMET2-PWY: N10-formyl-tetrahydrofolate biosynthesis|g__Enterobacter.s__Enterobacter_aerogenes	-0.876308	-0.824427	0.17332	4.46819	0.0312989	0.533257	0.802401	0.489836	0.798954	-0.845457
PWY-7222: guanosine deoxyribonucleotides de novo biosynthesis II|g__Lactobacillus.s__Lactobacillus_antri	-0.938903	-0.919688	-0.125282	4.23486	-0.0234087	0.497697	0.782927	0.513572	0.798969	-0.926442
PWY-7664: oleate biosynthesis IV (anaerobic)|g__Pseudomonas.s__Pseudomonas_sp_G5_2012	-0.804653	-0.926271	-0.0900605	4.41254	-0.0169045	0.543563	0.815003	0.52236	0.798977	-0.875111
PWY-6385: peptidoglycan biosynthesis III (mycobacteria)|g__Atopobium.s__Atopobium_parvulum	-0.638773	-0.897304	-0.232124	4.26477	-0.0512073	0.518452	0.787812	0.51056	0.798987	-0.812217
PWY-7222: guanosine deoxyribonucleotides de novo biosynthesis II|g__Veillonella.s__Veillonella_sp_6_1_27	-0.853293	-0.946928	-0.0433019	4.22439	-0.00766488	0.499633	0.774241	0.521707	0.798992	-0.914879
SULFATE-CYS-PWY: superpathway of sulfate assimilation and cysteine biosynthesis|g__Pseudomonas.s__Pseudomonas_sp_GM30	-0.731433	-0.87453	-0.127336	4.2949	-0.0245229	0.469759	0.775551	0.497935	0.798998	-0.824482
PWY-5189: tetrapyrrole biosynthesis II (from glycine)|g__Citrobacter.s__Citrobacter_sp_KTE30	-0.856014	-0.933016	0.0988705	4.35201	0.0187433	0.518966	0.795921	0.509159	0.798999	-0.899721
PWY-5855: ubiquinol-7 biosynthesis (prokaryotic)|g__Pseudomonas.s__Pseudomonas_sp_GM30	-0.783529	-0.893204	-0.0883412	4.40973	-0.0190112	0.543274	0.813753	0.506625	0.798999	-0.845994
PWY-6124: inosine-5'-phosphate biosynthesis II|g__Bacteroides.s__Bacteroides_sp_2_1_16	-0.603521	-0.960966	-0.31527	4.54045	-0.063317	0.484043	0.774384	0.50687	0.799014	-0.826774
ANAGLYCOLYSIS-PWY: glycolysis III (from glucose)|g__Streptococcus.s__Streptococcus_sobrinus	-0.807443	-0.874452	0.114326	4.31212	0.0193875	0.514178	0.788163	0.521543	0.799016	-0.851685
PWY-7221: guanosine ribonucleotides de novo biosynthesis|g__Scardovia.s__Scardovia_wiggsiae	-0.735331	-0.939082	-0.161485	4.3056	-0.0347149	0.483121	0.77136	0.506365	0.799028	-0.877216
PWY-7663: gondoate biosynthesis (anaerobic)|g__Pseudomonas.s__Pseudomonas_sp_GM30	-0.769863	-0.926532	-0.15813	4.29694	-0.0303108	0.519657	0.78917	0.515298	0.799029	-0.864231
PWY-7221: guanosine ribonucleotides de novo biosynthesis|g__Pseudomonas.s__Pseudomonas_sp_GM30	-0.781859	-0.93683	-0.081729	4.47933	-0.0175549	0.500193	0.790565	0.499205	0.79903	-0.878631
PWY-6629: superpathway of L-tryptophan biosynthesis|g__Citrobacter.s__Citrobacter_sp_KTE32	-0.740718	-0.795454	-0.0322308	4.62479	-0.00625819	0.513499	0.79984	0.522692	0.799037	-0.776552
PWY-6703: preQ0 biosynthesis|g__Bacteroides.s__Bacteroides_sp_D2	-0.686697	-0.677731	0.0160163	4.95389	0.00338948	0.495095	0.794613	0.498352	0.799038	-0.680153
ARGININE-SYN4-PWY: L-ornithine de novo biosynthesis|g__Bacteroides.s__Bacteroides_fluxus	-0.858412	-0.923161	-0.0164377	4.3713	-0.00260033	0.554657	0.803854	0.516957	0.79904	-0.903896
PWY-7220: adenosine deoxyribonucleotides de novo biosynthesis II|g__Actinomyces.s__Actinomyces_sp_oral_taxon_175	-0.841682	-0.608547	0.220351	4.67235	0.0405806	0.490576	0.788285	0.497832	0.799042	-0.70139
PWY-5097: L-lysine biosynthesis VI|g__Bacteroides.s__Bacteroides_barnesiae	-0.820503	-0.880361	-0.0967449	4.72742	-0.0159451	0.541131	0.821301	0.490872	0.799043	-0.862009
PWY-7007: methyl ketone biosynthesis|g__Pseudomonas.s__Pseudomonas_sp_CF150	-0.83212	-0.880602	-0.0519327	4.4507	-0.0108653	0.53338	0.804771	0.502329	0.799044	-0.863607
PWY-6608: guanosine nucleotides degradation III|g__Anaerococcus.s__Anaerococcus_obesiensis	-0.854796	-0.911472	-0.0324504	4.10698	-0.00774978	0.469003	0.772787	0.506299	0.799044	-0.890054
PWY-6121: 5-aminoimidazole ribonucleotide biosynthesis I|g__Pediococcus.s__Pediococcus_pentosaceus	-0.805299	-0.848812	-0.069445	4.4345	-0.0142638	0.518458	0.802981	0.495953	0.799046	-0.83451
PWY-6703: preQ0 biosynthesis|g__Stenotrophomonas.s__Stenotrophomonas_maltophilia	-0.76991	-0.991622	-0.231244	4.12887	-0.0462802	0.530563	0.803229	0.479725	0.799047	-0.912205
PWY-7242: D-fructuronate degradation|g__Citrobacter.s__Citrobacter_sp_KTE32	-0.688394	-0.781818	-0.16737	4.57093	-0.0329636	0.537326	0.80536	0.506	0.799057	-0.752354
PWY-5973: cis-vaccenate biosynthesis|g__Pseudomonas.s__Pseudomonas_mandelii	-0.823959	-0.712456	0.228753	4.38545	0.0452232	0.522999	0.8024	0.490281	0.799061	-0.755323
PANTO-PWY: phosphopantothenate biosynthesis I|g__Eubacterium.s__Eubacterium_ventriosum	0.444672	-0.156762	-0.577256	5.21483	-0.105476	0.526986	0.812783	0.504106	0.799067	0.0422785
UNINTEGRATED|g__Staphylococcus.s__Staphylococcus_equorum	-0.721651	-0.704405	0.154032	4.89612	0.0243024	0.411574	0.728778	0.512931	0.799071	-0.70985
BRANCHED-CHAIN-AA-SYN-PWY: superpathway of branched amino acid biosynthesis|g__Corynebacterium.s__Corynebacterium_amycolatum	-0.844918	-0.870721	0.104681	4.29535	0.0202139	0.515987	0.789476	0.517021	0.799079	-0.859389
ARGININE-SYN4-PWY: L-ornithine de novo biosynthesis|g__Bacteroides.s__Bacteroides_sp_3_1_23	-0.283745	-0.195825	0.278781	5.64004	0.0384402	0.524286	0.80005	0.496387	0.799086	-0.243607
PWY-7229: superpathway of adenosine nucleotides de novo biosynthesis I|g__Flavobacterium.s__Flavobacterium_sp_WG21	-0.85703	-0.90929	-0.153476	4.37807	-0.0282445	0.491059	0.786579	0.493007	0.799091	-0.883314
HEME-BIOSYNTHESIS-II: heme biosynthesis I (aerobic)|g__Psychrobacter.s__Psychrobacter_aquaticus	-0.826898	-1.02008	-0.146506	4.37776	-0.0288711	0.527795	0.804549	0.522955	0.799101	-0.938946
PWY-5103: L-isoleucine biosynthesis III|g__Enterococcus.s__Enterococcus_cecorum	-0.796686	-0.837515	0.00865477	4.54165	0.00186302	0.494873	0.782343	0.51172	0.799108	-0.830985
PWY-7111: pyruvate fermentation to isobutanol (engineered)|g__Sanguibacter.s__Sanguibacter_keddieii	-0.865048	-0.875404	0.0778711	4.46926	0.0147385	0.512812	0.797034	0.484645	0.799112	-0.87315
PANTOSYN-PWY: pantothenate and coenzyme A biosynthesis I|g__Staphylococcus.s__Staphylococcus_equorum	-0.887431	-0.800223	0.208916	4.33683	0.0364615	0.477027	0.781023	0.492024	0.799128	-0.833143
PWY-6386: UDP-N-acetylmuramoyl-pentapeptide biosynthesis II (lysine-containing)|g__Lactobacillus.s__Lactobacillus_johnsonii	-0.618895	-0.953567	-0.342802	4.58542	-0.0667491	0.49185	0.782632	0.507165	0.799138	-0.837273
PWY-6703: preQ0 biosynthesis|g__Coprococcus.s__Coprococcus_eutactus	-0.421044	-0.674156	-0.292287	5.26538	-0.0437893	0.503597	0.791942	0.504848	0.799139	-0.585781
METSYN-PWY: L-homoserine and L-methionine biosynthesis|g__Streptococcus.s__Streptococcus_sobrinus	-0.847495	-0.891798	0.0191862	4.2932	0.00410602	0.510414	0.791766	0.512721	0.79915	-0.876003
PWY-6386: UDP-N-acetylmuramoyl-pentapeptide biosynthesis II (lysine-containing)|g__Sutterella.s__Sutterella_wadsworthensis	-0.599878	-0.583436	0.00741862	4.74422	0.000918632	0.510098	0.800045	0.502603	0.799158	-0.589018
PWY-7208: superpathway of pyrimidine nucleobases salvage|g__Psychrobacter.s__Psychrobacter_cryohalolentis	-0.818869	-0.943789	-0.0913834	4.46349	-0.0202439	0.510067	0.802342	0.494752	0.799158	-0.899442
PWY-7279: aerobic respiration II (cytochrome c) (yeast)|g__Citrobacter.s__Citrobacter_koseri	-0.720158	-0.860765	-0.113384	4.30852	-0.0261429	0.4746	0.77021	0.509758	0.799158	-0.797159
PWY-7228: superpathway of guanosine nucleotides de novo biosynthesis I|g__Actinomyces.s__Actinomyces_sp_oral_taxon_170	-0.860666	-0.931753	-0.0558057	4.31193	-0.0111797	0.498619	0.780225	0.533225	0.799159	-0.901474
PWY-6163: chorismate biosynthesis from 3-dehydroquinate|g__Serratia.s__Serratia_liquefaciens	-0.947896	-0.922573	0.0435515	4.41731	0.00677398	0.526716	0.799435	0.507202	0.799161	-0.927815
PWY-6703: preQ0 biosynthesis|g__Bacteroides.s__Bacteroides_barnesiae	-0.673635	-0.869014	-0.191424	4.60466	-0.0319355	0.528802	0.808301	0.517455	0.799161	-0.799739
COMPLETE-ARO-PWY: superpathway of aromatic amino acid biosynthesis|g__Rhodococcus.s__Rhodococcus_sp_P27	-0.767926	-0.811991	0.048833	4.38721	0.0103425	0.506365	0.784262	0.507324	0.799168	-0.795055
PWY-7221: guanosine ribonucleotides de novo biosynthesis|g__Sanguibacter.s__Sanguibacter_keddieii	-0.955052	-1.02139	-0.0326665	4.42656	-0.00476525	0.502196	0.785558	0.502452	0.799174	-1.0071
HISTSYN-PWY: L-histidine biosynthesis|g__Veillonella.s__Veillonella_dispar	-0.859495	-0.763792	0.143395	4.3978	0.0284657	0.531741	0.797972	0.50517	0.799179	-0.813217
UBISYN-PWY: superpathway of ubiquinol-8 biosynthesis (prokaryotic)|g__Shigella.s__Shigella_flexneri	-0.808765	-0.862729	0.00891744	4.24045	0.0018529	0.517524	0.800944	0.524211	0.799179	-0.8396
ARO-PWY: chorismate biosynthesis I|g__Lachnospiraceae_noname.s__Lachnospiraceae_bacterium_6_1_63FAA	-0.836172	-0.63863	0.361675	4.73597	0.0618315	0.451468	0.76146	0.512428	0.799185	-0.740913
PWY-6277: superpathway of 5-aminoimidazole ribonucleotide biosynthesis|g__Anaerococcus.s__Anaerococcus_lactolyticus	-0.907748	-0.859925	0.0980929	4.27556	0.0191411	0.502201	0.78916	0.493107	0.79919	-0.872612
PWY-7219: adenosine ribonucleotides de novo biosynthesis|g__Pediococcus.s__Pediococcus_lolii	-0.762591	-0.828336	0.0917786	4.61402	0.0175714	0.512506	0.797801	0.510387	0.799193	-0.803308
PWY-6124: inosine-5'-phosphate biosynthesis II|g__Desulfovibrio.s__Desulfovibrio_desulfuricans	-0.702962	-0.955573	-0.183519	4.31154	-0.0416798	0.504813	0.795981	0.494905	0.79921	-0.869607
PEPTIDOGLYCANSYN-PWY: peptidoglycan biosynthesis I (meso-diaminopimelate containing)|g__Bacteroides.s__Bacteroides_sp_2_1_22	-0.214835	-0.612925	-0.56064	5.01951	-0.0978425	0.50691	0.797497	0.487096	0.799216	-0.452046
PWY-6387: UDP-N-acetylmuramoyl-pentapeptide biosynthesis I (meso-diaminopimelate containing)|g__Staphylococcus.s__Staphylococcus_sp_OJ82	-0.912089	-0.884544	0.0311623	4.27583	0.0066209	0.504851	0.785986	0.487052	0.799219	-0.895232
UDPNAGSYN-PWY: UDP-N-acetyl-D-glucosamine biosynthesis I|g__Streptococcus.s__Streptococcus_sp_F0442	-0.777228	-0.710482	0.0974402	4.33391	0.0189406	0.503753	0.78423	0.512289	0.79922	-0.737755
PWY-7197: pyrimidine deoxyribonucleotide phosphorylation|g__Pseudomonas.s__Pseudomonas_sp_GM24	-0.923596	-0.757511	0.217982	4.32291	0.0403957	0.503248	0.7843	0.52299	0.799226	-0.823686
PWY-7219: adenosine ribonucleotides de novo biosynthesis|g__Streptococcus.s__Streptococcus_sp_BS35b	-0.801068	-0.837417	-0.0670593	4.24172	-0.0118409	0.506541	0.787762	0.532987	0.799226	-0.825907
PWY-7199: pyrimidine deoxyribonucleosides salvage|g__Anaerococcus.s__Anaerococcus_vaginalis	-0.836042	-0.893557	0.0901656	4.28995	0.0228677	0.484367	0.78126	0.483845	0.799231	-0.871821
PWY-6277: superpathway of 5-aminoimidazole ribonucleotide biosynthesis|g__Pseudomonas.s__Pseudomonas_sp_G5_2012	-0.807847	-0.892505	-0.0958814	4.36274	-0.019567	0.530161	0.808079	0.515206	0.799243	-0.863146
FASYN-ELONG-PWY: fatty acid elongation -- saturated|g__Citrobacter.s__Citrobacter_freundii	-0.726033	-0.509281	0.260027	5.07985	0.0480168	0.449675	0.766285	0.502904	0.799249	-0.576611
PWY-6125: superpathway of guanosine nucleotides de novo biosynthesis II|g__Corynebacterium.s__Corynebacterium_casei	-0.977144	-0.838014	0.0972074	4.45775	0.0200048	0.485228	0.779552	0.50544	0.799254	-0.880233
PWY0-1319: CDP-diacylglycerol biosynthesis II|g__Propionibacterium.s__Propionibacterium_freudenreichii	0.0526714	0.491527	0.779145	6.2899	0.122033	0.403221	0.737202	0.477158	0.799262	0.299719
PWY0-162: superpathway of pyrimidine ribonucleotides de novo biosynthesis|g__Shigella.s__Shigella_flexneri	-0.846731	-0.859108	0.0499725	4.52777	0.00916467	0.484893	0.775749	0.499286	0.79928	-0.855779
PWY-4981: L-proline biosynthesis II (from arginine)|g__Citrobacter.s__Citrobacter_sp_KTE30	-0.825248	-0.926948	-0.0525449	4.16756	-0.0103757	0.525088	0.780679	0.525498	0.79928	-0.886434
PWY-5899: superpathway of menaquinol-13 biosynthesis|g__Proteus.s__Proteus_mirabilis	-0.901379	-0.913339	0.0991632	4.25809	0.018208	0.491659	0.776347	0.516142	0.799282	-0.90996
PWY-6122: 5-aminoimidazole ribonucleotide biosynthesis II|g__Subdoligranulum.s__Subdoligranulum_variabile	-0.544029	-0.872056	-0.367892	4.93014	-0.0597472	0.508286	0.794108	0.503174	0.799288	-0.74042
UDPNAGSYN-PWY: UDP-N-acetyl-D-glucosamine biosynthesis I|g__Psychrobacter.s__Psychrobacter_sp_G	-0.811468	-0.939502	-0.0676568	4.47179	-0.0160962	0.462602	0.766224	0.517403	0.799288	-0.892429
PWY-6124: inosine-5'-phosphate biosynthesis II|g__Pseudomonas.s__Pseudomonas_sp_GM16	-0.804766	-0.631738	0.361834	4.50935	0.0669918	0.461314	0.765776	0.517846	0.799293	-0.695789
PANTO-PWY: phosphopantothenate biosynthesis I|g__Staphylococcus.s__Staphylococcus_sp_OJ82	-0.867514	-0.906475	0.0292693	4.33995	0.00596087	0.499377	0.794233	0.502192	0.799293	-0.890673
PWY-6277: superpathway of 5-aminoimidazole ribonucleotide biosynthesis|g__Bifidobacterium.s__Bifidobacterium_asteroides	-0.847458	-0.90421	-0.0949755	4.34997	-0.0221797	0.534429	0.808367	0.5137	0.79932	-0.871602
PWY-922: mevalonate pathway I|g__Corynebacterium.s__Corynebacterium_kroppenstedtii	-0.867157	-0.936811	-0.105117	4.28785	-0.022401	0.498361	0.789477	0.50302	0.799322	-0.911558
PWY-1042: glycolysis IV (plant cytosol)|g__Bacteroides.s__Bacteroides_coprocola	-0.50158	-0.273161	0.428866	5.82065	0.0568415	0.596053	0.858203	0.500738	0.799329	-0.378823
PWY-6277: superpathway of 5-aminoimidazole ribonucleotide biosynthesis|g__Escherichia.s__Escherichia_hermannii	-0.834624	-0.883309	-0.0464635	4.40468	-0.00587122	0.501344	0.785622	0.506204	0.799336	-0.870317
PWY-7221: guanosine ribonucleotides de novo biosynthesis|g__Pseudomonas.s__Pseudomonas_sp_CF150	-0.862857	-0.932257	0.00958309	4.47652	0.00104603	0.517182	0.811746	0.486409	0.799342	-0.904365
PWY-7219: adenosine ribonucleotides de novo biosynthesis|g__Actinomyces.s__Actinomyces_johnsonii	-0.703588	-0.878428	-0.176234	4.33847	-0.0315672	0.521454	0.796365	0.509368	0.799355	-0.8077
PWY-7220: adenosine deoxyribonucleotides de novo biosynthesis II|g__Lactobacillus.s__Lactobacillus_ultunensis	-0.861217	-0.963261	-0.149513	4.22249	-0.0282632	0.520679	0.780178	0.523894	0.799362	-0.915237
PWY-7220: adenosine deoxyribonucleotides de novo biosynthesis II|g__Achromobacter.s__Achromobacter_piechaudii	-0.76595	-0.977727	-0.116412	4.22667	-0.0239929	0.494836	0.783453	0.519846	0.799365	-0.901395
PWY-5837: 1,4-dihydroxy-2-naphthoate biosynthesis I|g__Proteus.s__Proteus_mirabilis	-0.850827	-0.868205	0.0714491	4.27164	0.0153818	0.501144	0.782248	0.505174	0.799367	-0.863103
PWY-6277: superpathway of 5-aminoimidazole ribonucleotide biosynthesis|g__Coprococcus.s__Coprococcus_sp_HPP0048	-0.798119	-0.65623	0.288566	4.68976	0.04687	0.475457	0.772176	0.504648	0.79937	-0.71522
PWY-4242: pantothenate and coenzyme A biosynthesis III|g__Actinomyces.s__Actinomyces_sp_ICM39	-0.684759	-0.937065	-0.239617	4.42065	-0.0492201	0.504621	0.790639	0.503871	0.799373	-0.855297
THISYNARA-PWY: superpathway of thiamin diphosphate biosynthesis III (eukaryotes)|g__Citrobacter.s__Citrobacter_koseri	-0.727683	-0.932703	-0.285502	4.34837	-0.0619858	0.509715	0.792406	0.503609	0.799378	-0.845448
PWY-6126: superpathway of adenosine nucleotides de novo biosynthesis II|g__Psychrobacter.s__Psychrobacter_cryohalolentis	-0.819327	-0.89804	-0.177043	4.33722	-0.0375779	0.544373	0.816022	0.498372	0.79938	-0.875547
SO4ASSIM-PWY: sulfate reduction I (assimilatory)|g__Pseudomonas.s__Pseudomonas_sp_CF149	-0.80314	-0.888762	-0.0678194	4.72654	-0.0120404	0.519931	0.798914	0.502791	0.799384	-0.863342
PWY-7228: superpathway of guanosine nucleotides de novo biosynthesis I|g__Pseudomonas.s__Pseudomonas_sp_GM16	-0.851744	-0.847363	-0.0085754	4.50752	-0.00163877	0.467952	0.770224	0.501827	0.799408	-0.850045
PWY0-1297: superpathway of purine deoxyribonucleosides degradation|g__Serratia.s__Serratia_liquefaciens	-0.836284	-0.763599	0.174144	4.369	0.0349759	0.486664	0.777798	0.508194	0.799413	-0.789603
PWY-7219: adenosine ribonucleotides de novo biosynthesis|g__Flavobacterium.s__Flavobacterium_sp_WG21	-0.718163	-0.936869	-0.0893799	4.27788	-0.0149024	0.507885	0.791805	0.495184	0.799414	-0.856183
GLCMANNANAUT-PWY: superpathway of N-acetylglucosamine, N-acetylmannosamine and N-acetylneuraminate degradation|g__Eubacterium.s__Eubacterium_limosum	-0.657156	-0.358474	0.436031	5.03	0.0800632	0.466109	0.765693	0.507827	0.799419	-0.470505
PWY-6609: adenine and adenosine salvage III|g__Streptococcus.s__Streptococcus_agalactiae	-0.880774	-0.97166	-0.0511585	4.26102	-0.00962069	0.495039	0.78622	0.495356	0.799441	-0.93254
ANAGLYCOLYSIS-PWY: glycolysis III (from glucose)|g__Klebsiella.s__Klebsiella_pneumoniae	-0.698059	-0.526352	0.333747	5.00251	0.060059	0.443548	0.754281	0.508068	0.799443	-0.59093
PWY-7208: superpathway of pyrimidine nucleobases salvage|g__Corynebacterium.s__Corynebacterium_amycolatum	-0.890595	-0.819756	0.119186	4.28735	0.0275315	0.501818	0.778311	0.519343	0.799451	-0.850853
PWY0-1296: purine ribonucleosides degradation|g__Clostridium.s__Clostridium_sp_HGF2	-0.205257	0.0253102	0.495452	5.78933	0.0812361	0.419301	0.734722	0.503209	0.799459	-0.0673607
PWY-6121: 5-aminoimidazole ribonucleotide biosynthesis I|g__Psychrobacter.s__Psychrobacter_cryohalolentis	-0.779555	-0.918953	-0.0904492	4.28918	-0.0166264	0.531731	0.803285	0.51365	0.799461	-0.865379
PWY-6151: S-adenosyl-L-methionine cycle I|g__Clostridium.s__Clostridium_perfringens	-0.762216	-0.763441	0.191201	4.53502	0.0367118	0.476968	0.767634	0.511104	0.799478	-0.762703
PWY-1269: CMP-3-deoxy-D-manno-octulosonate biosynthesis I|g__Pseudomonas.s__Pseudomonas_psychrophila	-0.922822	-0.903194	0.0329371	4.45107	0.0045152	0.506225	0.790936	0.513602	0.799478	-0.9078
PWY-6386: UDP-N-acetylmuramoyl-pentapeptide biosynthesis II (lysine-containing)|g__Eubacterium.s__Eubacterium_sp_3_1_31	-0.7794	-0.653183	0.322518	4.62186	0.0532816	0.499371	0.777143	0.504774	0.799481	-0.689756
GLUTORN-PWY: L-ornithine biosynthesis|g__Veillonella.s__Veillonella_parvula	-0.694463	-0.436915	0.375085	4.66152	0.0718514	0.5105	0.787769	0.510611	0.799487	-0.548537
THRESYN-PWY: superpathway of L-threonine biosynthesis|g__Corynebacterium.s__Corynebacterium_kroppenstedtii	-0.866864	-0.869119	-0.0400167	4.13877	-0.00793085	0.498158	0.786445	0.502869	0.799488	-0.868486
PWY-6122: 5-aminoimidazole ribonucleotide biosynthesis II|g__Enterococcus.s__Enterococcus_cecorum	-0.85474	-0.830472	0.00190372	4.52474	0.000668813	0.485077	0.782338	0.487777	0.799488	-0.83553
PWY-7357: thiamin formation from pyrithiamine and oxythiamine (yeast)|g__Lactobacillus.s__Lactobacillus_oris	-0.846095	-0.666813	0.325056	4.86144	0.0608253	0.475728	0.764996	0.523454	0.799492	-0.75066
PWY66-422: D-galactose degradation V (Leloir pathway)|g__Staphylococcus.s__Staphylococcus_sp_OJ82	-0.8811	-0.907082	-0.154621	4.17717	-0.0292601	0.497641	0.777197	0.530244	0.799498	-0.891661
PWY66-400: glycolysis VI (metazoan)|g__Pediococcus.s__Pediococcus_acidilactici	-0.781909	-0.664086	0.344345	5.0566	0.0565595	0.449352	0.748702	0.507136	0.799499	-0.698525
PWY-5973: cis-vaccenate biosynthesis|g__Pseudomonas.s__Pseudomonas_psychrophila	-0.901466	-0.944631	0.0103411	4.26368	0.00192861	0.497558	0.793364	0.509772	0.799503	-0.926062
HISDEG-PWY: L-histidine degradation I|g__Pseudomonas.s__Pseudomonas_sp_G5_2012	-0.868659	-0.875794	0.0288175	4.39492	0.00683487	0.497288	0.79713	0.512898	0.799516	-0.872319
PWY-6124: inosine-5'-phosphate biosynthesis II|g__Lactobacillus.s__Lactobacillus_acidophilus	-0.6658	-0.929653	-0.277185	4.3331	-0.0556474	0.500885	0.789542	0.498937	0.799523	-0.840199
PWY-6122: 5-aminoimidazole ribonucleotide biosynthesis II|g__Coprococcus.s__Coprococcus_eutactus	-0.344334	-0.716078	-0.303434	5.34334	-0.0526263	0.487122	0.777476	0.508821	0.799524	-0.585613
PWY-6387: UDP-N-acetylmuramoyl-pentapeptide biosynthesis I (meso-diaminopimelate containing)|g__Lactobacillus.s__Lactobacillus_antri	-0.897349	-0.913465	0.015071	4.27116	0.00275873	0.487903	0.776939	0.517243	0.79954	-0.90957
PWY-6163: chorismate biosynthesis from 3-dehydroquinate|g__Streptococcus.s__Streptococcus_infantis	-0.6688	-0.980144	-0.226187	4.36816	-0.0432642	0.4913	0.782259	0.516386	0.799553	-0.860732
PWY-7220: adenosine deoxyribonucleotides de novo biosynthesis II|g__Brevundimonas.s__Brevundimonas_diminuta	-0.800897	-0.91402	0.0828658	4.49286	0.012896	0.514693	0.802846	0.480174	0.799557	-0.866809
PWY-7111: pyruvate fermentation to isobutanol (engineered)|g__Megamonas.s__Megamonas_hypermegale	-0.777915	-0.987314	-0.0709981	4.35719	-0.0129358	0.519348	0.787447	0.508177	0.799559	-0.906624
PWY0-1319: CDP-diacylglycerol biosynthesis II|g__Proteus.s__Proteus_penneri	-0.690605	-0.942646	-0.24523	4.43714	-0.052381	0.518495	0.784064	0.518715	0.799569	-0.84329
UNINTEGRATED|g__Enterobacter.s__Enterobacter_aerogenes	-0.72417	-0.861503	-0.0972628	4.60531	-0.0174808	0.518847	0.801865	0.493899	0.799573	-0.805533
PWY-6737: starch degradation V|g__Subdoligranulum.s__Subdoligranulum_variabile	-0.569145	-0.906404	-0.331477	4.54284	-0.0608452	0.522362	0.800403	0.501835	0.799585	-0.799302
COA-PWY-1: coenzyme A biosynthesis II (mammalian)|g__Streptococcus.s__Streptococcus_infantarius	-0.839738	-0.84941	0.0109844	4.48488	0.00182053	0.495568	0.796358	0.49216	0.799593	-0.847925
PWY-5856: ubiquinol-9 biosynthesis (prokaryotic)|g__Citrobacter.s__Citrobacter_freundii	-0.698376	-0.397572	0.362304	4.94846	0.0621839	0.500799	0.77748	0.516517	0.799593	-0.513661
PWY-6147: 6-hydroxymethyl-dihydropterin diphosphate biosynthesis I|g__Citrobacter.s__Citrobacter_freundii	-0.791665	-0.879268	-0.021803	4.43735	-0.00467346	0.496564	0.785344	0.509554	0.799607	-0.846159
PWY-7221: guanosine ribonucleotides de novo biosynthesis|g__Microbacterium.s__Microbacterium_maritypicum	-1.01999	-0.86038	0.201572	4.33531	0.0384317	0.499304	0.78974	0.487637	0.799617	-0.915066
PWY-6703: preQ0 biosynthesis|g__Enterobacteriaceae_noname.s__Enterobacteriaceae_bacterium_9_2_54FAA	-0.686415	-0.629156	0.218062	4.96404	0.0350076	0.433526	0.755375	0.492181	0.799634	-0.644338
PWY-7111: pyruvate fermentation to isobutanol (engineered)|g__Enterococcus.s__Enterococcus_sp_C1	-0.863354	-0.736517	0.11229	4.44988	0.0227916	0.478205	0.78268	0.511597	0.799641	-0.782504
HOMOSER-METSYN-PWY: L-methionine biosynthesis I|g__Enterobacter.s__Enterobacter_asburiae	-0.822072	-0.939049	-0.0421945	4.36892	-0.00838568	0.502083	0.793959	0.517828	0.799651	-0.900575
PWY-5695: urate biosynthesis/inosine 5'-phosphate degradation|g__Pseudomonas.s__Pseudomonas_sp_CF150	-0.891184	-0.86046	0.031869	4.33506	0.00503701	0.513642	0.799759	0.495057	0.799656	-0.86836
TCA-GLYOX-BYPASS: superpathway of glyoxylate bypass and TCA|g__Enterobacter.s__Enterobacter_asburiae	-0.85331	-0.779206	0.0942994	4.38329	0.0185097	0.503843	0.794124	0.508351	0.799657	-0.806062
NONMEVIPP-PWY: methylerythritol phosphate pathway I|g__Odoribacter.s__Odoribacter_laneus	-0.743144	-0.899341	0.0295415	4.37501	0.00691765	0.508479	0.804405	0.488145	0.799658	-0.845327
PWY-7220: adenosine deoxyribonucleotides de novo biosynthesis II|g__Streptococcus.s__Streptococcus_sp_GMD4S	-0.839053	-0.813001	0.0065528	4.15241	0.00174855	0.485788	0.783541	0.491167	0.799658	-0.823679
SER-GLYSYN-PWY: superpathway of L-serine and glycine biosynthesis I|g__Propionibacterium.s__Propionibacterium_freudenreichii	0.0746991	0.419226	0.916191	6.48821	0.12161	0.398874	0.730833	0.499348	0.799663	0.267155
PWY-5686: UMP biosynthesis|g__Bacillus.s__Bacillus_isronensis	-0.817239	-0.946669	-0.0170272	4.27554	-0.00532677	0.472706	0.774306	0.488175	0.799666	-0.890803
PWY66-409: superpathway of purine nucleotide salvage|g__Escherichia.s__Escherichia_hermannii	-0.749315	-0.905582	-0.0604393	4.32299	-0.0121732	0.529458	0.799983	0.516213	0.799676	-0.847983
PWY-5918: superpathay of heme biosynthesis from glutamate|g__Pseudomonas.s__Pseudomonas_aeruginosa	-0.806899	-0.867845	0.126859	4.19109	0.0251301	0.521277	0.78549	0.528975	0.799679	-0.838123
PWY-5188: tetrapyrrole biosynthesis I (from glutamate)|g__Pseudomonas.s__Pseudomonas_sp_M1	-0.858076	-0.979905	-0.105414	4.48272	-0.0183572	0.501663	0.788148	0.494683	0.799683	-0.937366
PWY-6387: UDP-N-acetylmuramoyl-pentapeptide biosynthesis I (meso-diaminopimelate containing)|g__Lachnospiraceae_noname.s__Lachnospiraceae_bacterium_9_1_43BFAA	-0.764713	-0.733501	0.0917118	4.50765	0.021631	0.474983	0.77673	0.494696	0.799683	-0.744494
PWY-7219: adenosine ribonucleotides de novo biosynthesis|g__Clostridium.s__Clostridium_sp_7_3_54FAA	-0.844415	-0.640493	0.253903	4.27675	0.0480647	0.510353	0.792399	0.536291	0.799687	-0.724003
PWY-5100: pyruvate fermentation to acetate and lactate II|g__Veillonella.s__Veillonella_dispar	-0.880069	-0.811825	0.211388	4.38949	0.0378312	0.4669	0.778421	0.489611	0.799692	-0.834655
PWY-6121: 5-aminoimidazole ribonucleotide biosynthesis I|g__Actinomyces.s__Actinomyces_turicensis	-0.776517	-0.819973	-0.00464436	4.36064	-0.00136645	0.498659	0.785101	0.512493	0.799715	-0.805684
PWY-4242: pantothenate and coenzyme A biosynthesis III|g__Lactococcus.s__Lactococcus_lactis	3.62334	2.18426	-0.894387	6.41826	-0.139765	0.537569	0.832287	0.425406	0.799728	2.74304
PWY-2942: L-lysine biosynthesis III|g__Corynebacterium.s__Corynebacterium_kroppenstedtii	-0.865497	-0.903665	-0.080685	4.13967	-0.0163938	0.528121	0.808041	0.512961	0.799745	-0.888649
CATECHOL-ORTHO-CLEAVAGE-PWY: catechol degradation to &beta;-ketoadipate|g__Rhodococcus.s__Rhodococcus_qingshengii	-0.818305	-0.929427	-0.0843422	4.31144	-0.014562	0.519766	0.798597	0.519503	0.799747	-0.892109
PWY-6901: superpathway of glucose and xylose degradation|g__Enterobacter.s__Enterobacter_cloacae	-0.826883	-0.881233	0.0787651	4.4909	0.0166366	0.513866	0.787062	0.494346	0.799747	-0.858454
PWY-5100: pyruvate fermentation to acetate and lactate II|g__Pediococcus.s__Pediococcus_pentosaceus	-0.893713	-0.809609	0.117618	4.34975	0.0197263	0.5084	0.794763	0.509284	0.799748	-0.837094
PWY0-1586: peptidoglycan maturation (meso-diaminopimelate containing)|g__Escherichia.s__Escherichia_hermannii	-0.848015	-0.862925	0.000426604	4.4116	5.80124e-05	0.523193	0.80579	0.49051	0.799752	-0.857028
COMPLETE-ARO-PWY: superpathway of aromatic amino acid biosynthesis|g__Clostridium.s__Clostridium_clostridioforme	-0.857553	-0.563609	0.516816	4.71809	0.089203	0.431664	0.750094	0.502194	0.799758	-0.682592
PWY-6122: 5-aminoimidazole ribonucleotide biosynthesis II|g__Listeria.s__Listeria_innocua	-0.774842	-1.02941	-0.321964	4.42602	-0.0605414	0.489357	0.768951	0.498694	0.799766	-0.923909
PWY-6121: 5-aminoimidazole ribonucleotide biosynthesis I|g__Acidaminococcus.s__Acidaminococcus_sp_BV3L6	-0.842789	-0.85335	0.0950711	4.47839	0.0195057	0.498678	0.778694	0.508185	0.799767	-0.844819
SULFATE-CYS-PWY: superpathway of sulfate assimilation and cysteine biosynthesis|g__Enterobacter.s__Enterobacter_asburiae	-0.809804	-0.902065	-0.165949	4.36495	-0.0313866	0.489478	0.77996	0.512997	0.799784	-0.869413
GLUCONEO-PWY: gluconeogenesis I|g__Enterobacter.s__Enterobacter_asburiae	-0.797765	-0.914732	-0.0492701	4.39142	-0.00869298	0.504163	0.789999	0.505854	0.799785	-0.87162
PWY-724: superpathway of L-lysine, L-threonine and L-methionine biosynthesis II|g__Rhodococcus.s__Rhodococcus_qingshengii	-0.664249	-0.920353	-0.284517	4.65162	-0.0488095	0.551424	0.81435	0.510256	0.799789	-0.83036
UNINTEGRATED|g__Lactobacillus.s__Lactobacillus_zeae	-0.922897	-0.813259	0.213525	4.6436	0.0316193	0.440068	0.744907	0.494773	0.799789	-0.852978
PWY-6527: stachyose degradation|g__Coprococcus.s__Coprococcus_eutactus	-0.443454	-0.661632	-0.177174	5.56114	-0.0311982	0.463376	0.766905	0.507026	0.799794	-0.586196
PWY-6859: all-trans-farnesol biosynthesis|g__Streptococcus.s__Streptococcus_infantarius	-0.749307	-0.848964	-0.0426169	4.37563	-0.00877241	0.519699	0.800582	0.507088	0.799812	-0.808122
GLYOXYLATE-BYPASS: glyoxylate cycle|g__Corynebacterium.s__Corynebacterium_sp_HFH0082	-0.816475	-0.928087	-0.132251	4.35766	-0.0251898	0.505716	0.791899	0.511605	0.799813	-0.890659
PWY-5189: tetrapyrrole biosynthesis II (from glycine)|g__Shigella.s__Shigella_flexneri	-0.84302	-0.832434	0.107183	4.26882	0.0214494	0.503022	0.784934	0.501152	0.799816	-0.838495
PWY0-1319: CDP-diacylglycerol biosynthesis II|g__Enterobacter.s__Enterobacter_asburiae	-0.869635	-0.838139	0.026516	4.3829	0.00666107	0.508032	0.794274	0.500485	0.799847	-0.851495
PWY0-166: superpathway of pyrimidine deoxyribonucleotides de novo biosynthesis (E. coli)|g__Escherichia.s__Escherichia_hermannii	-0.835944	-0.912394	-0.155937	4.40868	-0.0208481	0.5102	0.793825	0.522936	0.799859	-0.885795
PWY-5083: NAD/NADH phosphorylation and dephosphorylation|g__Klebsiella.s__Klebsiella_pneumoniae	-0.618925	-0.430125	0.164615	5.01191	0.0310991	0.488556	0.77652	0.502312	0.799865	-0.504325
PWY-5686: UMP biosynthesis|g__Pseudomonas.s__Pseudomonas_sp_GM30	-0.838122	-0.881435	0.0152662	4.33483	0.00353353	0.524096	0.793002	0.512107	0.799865	-0.867951
COA-PWY-1: coenzyme A biosynthesis II (mammalian)|g__Actinomyces.s__Actinomyces_sp_ph3	-0.906121	-0.804738	0.149382	4.17027	0.0311051	0.508239	0.79618	0.47555	0.799868	-0.841871
PWY66-409: superpathway of purine nucleotide salvage|g__Actinomyces.s__Actinomyces_sp_oral_taxon_848	-0.761919	-0.954962	-0.0827311	4.29512	-0.0130993	0.50863	0.787543	0.505844	0.799871	-0.887185
GLUTORN-PWY: L-ornithine biosynthesis|g__Pseudomonas.s__Pseudomonas_mandelii	-0.89699	-0.920708	-0.00608203	4.45741	-0.00116626	0.503117	0.798199	0.497429	0.799885	-0.915076
NONMEVIPP-PWY: methylerythritol phosphate pathway I|g__Roseburia.s__Roseburia_intestinalis	1.51461	0.581717	-0.83859	5.97387	-0.140037	0.452929	0.773269	0.455628	0.79989	0.93454
NONMEVIPP-PWY: methylerythritol phosphate pathway I|g__Eubacterium.s__Eubacterium_eligens	-0.811972	-0.867603	0.025993	4.44992	0.00871368	0.495597	0.779946	0.517474	0.799898	-0.851898
HEXITOLDEGSUPER-PWY: superpathway of hexitol degradation (bacteria)|g__Citrobacter.s__Citrobacter_freundii	-0.694276	-0.779818	0.0400779	4.66442	0.00715623	0.499911	0.792682	0.514851	0.799901	-0.737298
PEPTIDOGLYCANSYN-PWY: peptidoglycan biosynthesis I (meso-diaminopimelate containing)|g__Lachnospiraceae_noname.s__Lachnospiraceae_bacterium_7_1_58FAA	-0.412	-0.674249	-0.348594	4.79239	-0.063188	0.492377	0.785154	0.510367	0.799907	-0.56241
SER-GLYSYN-PWY: superpathway of L-serine and glycine biosynthesis I|g__Pseudomonas.s__Pseudomonas_aeruginosa	-0.838832	-0.894218	0.00515322	4.27597	0.00145041	0.464661	0.772707	0.518297	0.799915	-0.870444
HISTSYN-PWY: L-histidine biosynthesis|g__Corynebacterium.s__Corynebacterium_kroppenstedtii	-0.882442	-0.892741	-0.124098	4.18766	-0.0217349	0.472988	0.77071	0.517182	0.799921	-0.887873
PWY0-1319: CDP-diacylglycerol biosynthesis II|g__Shigella.s__Shigella_flexneri	-0.779085	-0.91268	-0.0203886	4.34948	-0.00325146	0.535061	0.804787	0.516158	0.79993	-0.85629
PANTO-PWY: phosphopantothenate biosynthesis I|g__Rhodococcus.s__Rhodococcus_sp_P27	-0.965205	-0.842213	0.243272	4.45432	0.0411707	0.491385	0.782044	0.507304	0.799932	-0.88437
PWY-7208: superpathway of pyrimidine nucleobases salvage|g__Leuconostoc.s__Leuconostoc_carnosum	-0.606043	-0.794534	-0.267818	4.89621	-0.054029	0.495438	0.777525	0.514604	0.799938	-0.719373
PWY-7184: pyrimidine deoxyribonucleotides de novo biosynthesis I|g__Enterobacter.s__Enterobacter_cloacae	-0.765741	-0.944373	-0.0578306	4.25938	-0.0111447	0.487888	0.784842	0.49186	0.79994	-0.876798
PWY-6700: queuosine biosynthesis|g__Acidaminococcus.s__Acidaminococcus_intestini	-0.798444	-0.830558	0.0189705	4.44186	0.00288997	0.507802	0.806882	0.499227	0.799967	-0.811001
PWY-6147: 6-hydroxymethyl-dihydropterin diphosphate biosynthesis I|g__Bacteroides.s__Bacteroides_sp_D2	-0.65579	-0.804002	-0.034622	4.5893	-0.00685862	0.530982	0.800744	0.511653	0.799984	-0.752428
PWY-4041: &gamma;-glutamyl cycle|g__Shigella.s__Shigella_flexneri	-0.861537	-0.863848	-0.10351	4.38665	-0.0179328	0.476364	0.7778	0.488485	0.799996	-0.863482
PANTO-PWY: phosphopantothenate biosynthesis I|g__Pseudomonas.s__Pseudomonas_sp_GM30	-0.790808	-0.912793	-0.0554677	4.27895	-0.0123685	0.530479	0.799118	0.502146	0.799997	-0.857629
PWY-7219: adenosine ribonucleotides de novo biosynthesis|g__Staphylococcus.s__Staphylococcus_aureus	-0.811592	-0.714658	0.25896	4.50832	0.0472945	0.481304	0.780192	0.504738	0.800004	-0.751879
PWY-4981: L-proline biosynthesis II (from arginine)|g__Pseudomonas.s__Pseudomonas_sp_M1	-0.768872	-0.919985	-0.0459801	4.33697	-0.00948271	0.514721	0.804244	0.495254	0.800004	-0.86136
PWY-6121: 5-aminoimidazole ribonucleotide biosynthesis I|g__Clostridium.s__Clostridium_scindens	-0.81824	-0.759566	0.305615	4.93997	0.0547328	0.444206	0.758712	0.495924	0.800014	-0.782809
PWY-7208: superpathway of pyrimidine nucleobases salvage|g__Enterococcus.s__Enterococcus_faecium	-0.782754	-0.588434	0.281459	4.62708	0.0552161	0.484372	0.783041	0.497454	0.800015	-0.655092
PENTOSE-P-PWY: pentose phosphate pathway|g__Enterobacter.s__Enterobacter_asburiae	-0.905643	-0.967252	0.00207748	4.48803	0.000975774	0.488361	0.778608	0.506912	0.800019	-0.937445
PWY-5097: L-lysine biosynthesis VI|g__Actinomyces.s__Actinomyces_sp_oral_taxon_180	-0.921079	-0.90917	-0.0634599	4.35133	-0.0159516	0.510948	0.792827	0.496837	0.800027	-0.915835
PWY-7279: aerobic respiration II (cytochrome c) (yeast)|g__Pseudomonas.s__Pseudomonas_sp_GM24	-0.842452	-0.775231	0.203559	4.83025	0.0390615	0.514309	0.79137	0.512301	0.800038	-0.799659
COA-PWY-1: coenzyme A biosynthesis II (mammalian)|g__Streptococcus.s__Streptococcus_sanguinis	0.168177	1.03592	0.582946	5.28224	0.0972019	0.507855	0.800229	0.481065	0.800039	0.696002
PWY0-1319: CDP-diacylglycerol biosynthesis II|g__Pseudomonas.s__Pseudomonas_fragi	-0.462618	-0.739409	-0.430161	6.26045	-0.0570954	0.517976	0.802177	0.501004	0.800041	-0.638996
PWY0-845: superpathway of pyridoxal 5'-phosphate biosynthesis and salvage|g__Pseudomonas.s__Pseudomonas_sp_GM16	-0.839754	-0.879503	-0.00943813	4.24356	-0.00243804	0.482388	0.775636	0.511757	0.800043	-0.858118
PWY-6121: 5-aminoimidazole ribonucleotide biosynthesis I|g__Slackia.s__Slackia_piriformis	-0.71019	-0.812101	-0.044376	4.91382	-0.00590031	0.520468	0.810836	0.495281	0.800058	-0.777062
BRANCHED-CHAIN-AA-SYN-PWY: superpathway of branched amino acid biosynthesis|g__Pseudomonas.s__Pseudomonas_sp_M1	-0.921381	-0.917775	0.0287109	4.27732	0.00558569	0.504736	0.788977	0.504574	0.800061	-0.918234
ARGSYN-PWY: L-arginine biosynthesis I (via L-ornithine)|g__Citrobacter.s__Citrobacter_freundii	-0.718012	-0.471543	0.327915	5.07917	0.064258	0.485964	0.782657	0.501794	0.800069	-0.553483
HEMESYN2-PWY: heme biosynthesis II (anaerobic)|g__Pseudomonas.s__Pseudomonas_aeruginosa	-0.922055	-0.934484	-0.0557077	4.37282	-0.00997107	0.490021	0.777132	0.495417	0.800069	-0.926267
PWY-6612: superpathway of tetrahydrofolate biosynthesis|g__Streptococcus.s__Streptococcus_sp_C150	-0.847137	-0.807448	0.171841	4.31023	0.0344779	0.501587	0.784596	0.519692	0.800078	-0.822841
PWY-7222: guanosine deoxyribonucleotides de novo biosynthesis II|g__T4likevirus.s__Enterobacteria_phage_vB_EcoM_ACG_C40	-0.639003	-0.912051	-0.224252	4.51185	-0.0411662	0.528359	0.802889	0.49476	0.800087	-0.821108
PWY-5686: UMP biosynthesis|g__Serratia.s__Serratia_liquefaciens	-0.870772	-0.871659	0.0816424	4.3908	0.0135658	0.499494	0.790335	0.495179	0.800089	-0.871403
COA-PWY-1: coenzyme A biosynthesis II (mammalian)|g__Coprobacillus.s__Coprobacillus_sp_29_1	-0.35103	-0.653815	-0.40843	4.99604	-0.0657401	0.509693	0.799556	0.495356	0.800093	-0.530315
PWY-5695: urate biosynthesis/inosine 5'-phosphate degradation|g__Bacteroides.s__Bacteroides_barnesiae	-0.708669	-0.895687	-0.179797	4.76024	-0.0266058	0.551495	0.814239	0.516531	0.800103	-0.817828
PWY0-1241: ADP-L-glycero-&beta;-D-manno-heptose biosynthesis|g__Klebsiella.s__Klebsiella_oxytoca	-0.784278	-0.59395	0.347053	4.65432	0.070198	0.426097	0.750301	0.478748	0.800105	-0.672486
PWY-7388: octanoyl-[acyl-carrier protein] biosynthesis (mitochondria, yeast)|g__Stenotrophomonas.s__Stenotrophomonas_maltophilia	-0.854359	-0.923669	0.0105184	4.5045	0.00123139	0.510742	0.80393	0.490215	0.800109	-0.888778
PWY-6386: UDP-N-acetylmuramoyl-pentapeptide biosynthesis II (lysine-containing)|g__Coprococcus.s__Coprococcus_sp_HPP0074	-0.828713	-0.617517	0.290973	4.8206	0.0534691	0.474603	0.758192	0.526322	0.800111	-0.712533
UNINTEGRATED|g__Scardovia.s__Scardovia_wiggsiae	-0.743429	-0.873798	-0.173655	5.14687	-0.0225799	0.600843	0.863025	0.493534	0.800116	-0.819292
TRPSYN-PWY: L-tryptophan biosynthesis|g__Rhodococcus.s__Rhodococcus_sp_P27	-0.819608	-0.845845	0.0326598	4.24931	0.00586729	0.46721	0.770456	0.516619	0.800125	-0.837277
PWY-922: mevalonate pathway I|g__Corynebacterium.s__Corynebacterium_variabile	-0.737035	-0.99481	-0.284498	4.38334	-0.0519442	0.514685	0.790053	0.511689	0.800153	-0.905159
PWY-7219: adenosine ribonucleotides de novo biosynthesis|g__Streptococcus.s__Streptococcus_intermedius	-0.816754	-0.915531	-0.0435962	4.27168	-0.00893731	0.481268	0.777634	0.499844	0.80016	-0.879562
PWY-6125: superpathway of guanosine nucleotides de novo biosynthesis II|g__Citrobacter.s__Citrobacter_koseri	-0.76801	-0.842781	-0.186979	4.41885	-0.0436787	0.500383	0.778127	0.505936	0.800171	-0.801725
PWY-6282: palmitoleate biosynthesis I (from (5Z)-dodec-5-enoate)|g__Serratia.s__Serratia_liquefaciens	-0.794856	-0.881455	0.11173	4.37728	0.0187954	0.517072	0.797651	0.494674	0.800172	-0.853234
PWY-6386: UDP-N-acetylmuramoyl-pentapeptide biosynthesis II (lysine-containing)|g__Lachnospiraceae_noname.s__Lachnospiraceae_bacterium_4_1_37FAA	-0.83767	-0.998852	-0.0213298	4.47541	-0.00522544	0.500661	0.791381	0.513081	0.800172	-0.947769
PWY-5188: tetrapyrrole biosynthesis I (from glutamate)|g__Sphingobacterium.s__Sphingobacterium_spiritivorum	-0.800984	-0.927548	-0.115659	4.20433	-0.022911	0.488543	0.784939	0.499415	0.800187	-0.866461
PWY-6387: UDP-N-acetylmuramoyl-pentapeptide biosynthesis I (meso-diaminopimelate containing)|g__Actinomyces.s__Actinomyces_sp_oral_taxon_171	-0.789771	-0.873354	-0.156013	4.49052	-0.0286412	0.504595	0.783045	0.508412	0.80019	-0.845621
PWY-6277: superpathway of 5-aminoimidazole ribonucleotide biosynthesis|g__Stenotrophomonas.s__Stenotrophomonas_maltophilia	-0.858756	-0.819449	0.0440312	4.33418	0.00879876	0.529579	0.806732	0.527404	0.800192	-0.840599
HISDEG-PWY: L-histidine degradation I|g__Klebsiella.s__Klebsiella_oxytoca	-0.785574	-0.934048	-0.0339042	4.34916	-0.00548465	0.504797	0.786007	0.520731	0.800193	-0.888455
PWY0-1061: superpathway of L-alanine biosynthesis|g__Corynebacterium.s__Corynebacterium_casei	-0.77469	-0.83774	-0.0408896	4.24052	-0.0109952	0.496418	0.782487	0.502719	0.8002	-0.81376
PWY-5686: UMP biosynthesis|g__Ruminococcus.s__Ruminococcus_champanellensis	-0.654296	-0.975915	-0.287334	4.60709	-0.0511408	0.504	0.776862	0.52465	0.800201	-0.853866
PWY-2942: L-lysine biosynthesis III|g__Coprobacillus.s__Coprobacillus_sp_3_3_56FAA	-0.88896	-0.870489	0.177834	4.43071	0.0337765	0.50613	0.791747	0.50503	0.800203	-0.877785
PWY-6151: S-adenosyl-L-methionine cycle I|g__Clostridium.s__Clostridium_clostridioforme	-0.859033	-0.666108	0.246899	4.48386	0.049529	0.457071	0.771348	0.50121	0.800208	-0.738954
NONMEVIPP-PWY: methylerythritol phosphate pathway I|g__Bacillus.s__Bacillus_isronensis	-0.834304	-0.840318	0.078929	4.30981	0.0161794	0.483775	0.778088	0.518314	0.80021	-0.838553
PWY-5686: UMP biosynthesis|g__Actinomyces.s__Actinomyces_sp_ICM39	-0.696517	-0.83268	-0.145144	4.55989	-0.027077	0.528752	0.797929	0.522536	0.800215	-0.789006
COMPLETE-ARO-PWY: superpathway of aromatic amino acid biosynthesis|g__Streptococcus.s__Streptococcus_downei	-0.82942	-0.82706	0.192213	4.52628	0.0286792	0.483411	0.776243	0.505453	0.800224	-0.828404
UNINTEGRATED|g__Scardovia.s__Scardovia_inopinata	-0.83469	-0.845237	0.0809448	4.63167	0.0132522	0.518077	0.791062	0.529835	0.800225	-0.840818
PWY-6151: S-adenosyl-L-methionine cycle I|g__Actinomyces.s__Actinomyces_odontolyticus	-0.505715	-0.235197	0.432861	4.64635	0.0794168	0.491674	0.793087	0.495114	0.800228	-0.358216
PWY-7220: adenosine deoxyribonucleotides de novo biosynthesis II|g__Veillonella.s__Veillonella_dispar	-0.833736	-0.819489	0.0328779	4.41985	0.00489954	0.484318	0.788204	0.497918	0.800244	-0.822126
PWY-2942: L-lysine biosynthesis III|g__Bacteroides.s__Bacteroides_clarus	-0.0868505	-0.465177	-0.501137	6.14122	-0.0710075	0.428408	0.737744	0.503982	0.800248	-0.337333
PWY-7539: 6-hydroxymethyl-dihydropterin diphosphate biosynthesis III (Chlamydia)|g__Rothia.s__Rothia_dentocariosa	-0.841316	-0.812537	-0.0456354	4.31238	-0.00789576	0.519526	0.792971	0.518106	0.800254	-0.821047
PWY-6277: superpathway of 5-aminoimidazole ribonucleotide biosynthesis|g__Clostridium.s__Clostridium_sp_HGF2	-0.165118	0.172718	0.710368	5.52484	0.120683	0.444642	0.755206	0.490882	0.800255	0.039127
PWY-7208: superpathway of pyrimidine nucleobases salvage|g__Clostridium.s__Clostridium_perfringens	-0.742853	-0.776312	0.0594802	4.9133	0.0095803	0.480956	0.78406	0.498865	0.800267	-0.759936
PWY-6124: inosine-5'-phosphate biosynthesis II|g__Citrobacter.s__Citrobacter_sp_KTE32	-0.644065	-0.828249	-0.131687	4.50536	-0.0273568	0.500018	0.791939	0.510355	0.800269	-0.754655
PWY-5188: tetrapyrrole biosynthesis I (from glutamate)|g__Comamonas.s__Comamonas_testosteroni	-0.851622	-0.91469	0.0688262	4.49941	0.0111628	0.478612	0.769464	0.515716	0.80027	-0.885179
HISDEG-PWY: L-histidine degradation I|g__Peptoniphilus.s__Peptoniphilus_lacrimalis	-0.781438	-0.628071	0.181265	4.33125	0.0326643	0.499463	0.788095	0.502528	0.800274	-0.697773
PWY-5097: L-lysine biosynthesis VI|g__Coprococcus.s__Coprococcus_eutactus	-0.423189	-0.717461	-0.340719	5.17614	-0.0522132	0.47557	0.773039	0.509137	0.800291	-0.613299
PWY-7383: anaerobic energy metabolism (invertebrates, cytosol)|g__Corynebacterium.s__Corynebacterium_kroppenstedtii	-0.782032	-0.884619	-0.0338808	4.05478	-0.00605513	0.493937	0.78214	0.527365	0.800297	-0.847716
ILEUSYN-PWY: L-isoleucine biosynthesis I (from threonine)|g__Enterococcus.s__Enterococcus_asini	-0.789367	-0.706567	0.33223	5.09479	0.0466904	0.398252	0.714655	0.506415	0.800301	-0.73166
GLCMANNANAUT-PWY: superpathway of N-acetylglucosamine, N-acetylmannosamine and N-acetylneuraminate degradation|g__Citrobacter.s__Citrobacter_koseri	-0.566526	-0.946461	-0.32471	4.46926	-0.0658408	0.500386	0.791109	0.513243	0.800314	-0.812232
PWY-6387: UDP-N-acetylmuramoyl-pentapeptide biosynthesis I (meso-diaminopimelate containing)|g__Erysipelotrichaceae_noname.s__Clostridium_innocuum	-0.579874	-0.376133	0.371711	4.58502	0.069714	0.494772	0.784883	0.513375	0.800321	-0.450767
ARO-PWY: chorismate biosynthesis I|g__Shigella.s__Shigella_flexneri	-0.872541	-0.848944	0.0597305	4.40819	0.00880143	0.493417	0.790219	0.507679	0.800321	-0.856996
PWY-7219: adenosine ribonucleotides de novo biosynthesis|g__Olsenella.s__Olsenella_profusa	-0.807205	-0.987375	-0.138255	4.14939	-0.0240344	0.48003	0.784945	0.497864	0.800324	-0.915506
PWY-5028: L-histidine degradation II|g__Pseudomonas.s__Pseudomonas_sp_CF150	-0.875614	-0.876485	0.0468022	4.4788	0.00859239	0.542092	0.81075	0.515377	0.800343	-0.876003
PWY0-1533: methylphosphonate degradation I|unclassified	-0.845679	-0.693928	0.315782	4.71454	0.055069	0.476538	0.764609	0.504643	0.800343	-0.757623
PHOSLIPSYN-PWY: superpathway of phospholipid biosynthesis I (bacteria)|g__Klebsiella.s__Klebsiella_sp_4_1_44FAA	-0.880065	-0.897941	-0.160457	4.34786	-0.0277389	0.494583	0.785366	0.511527	0.800348	-0.891628
PEPTIDOGLYCANSYN-PWY: peptidoglycan biosynthesis I (meso-diaminopimelate containing)|g__Fusobacterium.s__Fusobacterium_ulcerans	-0.967197	-0.799172	0.113397	4.40241	0.0212306	0.487473	0.796526	0.499529	0.800358	-0.861009
PWY-7221: guanosine ribonucleotides de novo biosynthesis|g__Rhodococcus.s__Rhodococcus_erythropolis	-0.589869	-0.458274	0.071764	5.47594	0.0123133	0.559323	0.832891	0.505751	0.800362	-0.513526
PWY-5695: urate biosynthesis/inosine 5'-phosphate degradation|g__Klebsiella.s__Klebsiella_sp_1_1_55	-0.807945	-1.02204	-0.138267	4.32281	-0.0230869	0.47904	0.781202	0.508621	0.800369	-0.940491
PWY-7663: gondoate biosynthesis (anaerobic)|g__Pseudomonas.s__Pseudomonas_aeruginosa	-0.827784	-0.952364	-0.0530607	4.31869	-0.0108027	0.486333	0.780009	0.492907	0.800372	-0.915105
PWY-6123: inosine-5'-phosphate biosynthesis I|g__Streptococcus.s__Streptococcus_pasteurianus	-0.775297	-0.898816	-0.0825791	4.35345	-0.0167342	0.531058	0.812429	0.484679	0.800378	-0.862505
PWY-7663: gondoate biosynthesis (anaerobic)|g__Proteus.s__Proteus_mirabilis	-0.834149	-0.955653	-0.117535	4.24178	-0.0252484	0.511871	0.7918	0.507053	0.800381	-0.901165
BRANCHED-CHAIN-AA-SYN-PWY: superpathway of branched amino acid biosynthesis|g__Flavobacterium.s__Flavobacterium_sp_WG21	-0.783337	-0.880478	-0.0985262	4.2709	-0.0203871	0.503387	0.775578	0.52454	0.800389	-0.849415
PWY0-1241: ADP-L-glycero-&beta;-D-manno-heptose biosynthesis|g__Pseudomonas.s__Pseudomonas_aeruginosa	-0.847529	-0.919251	-0.0478119	4.24514	-0.0126143	0.513135	0.801797	0.491752	0.800399	-0.888631
PWY-6121: 5-aminoimidazole ribonucleotide biosynthesis I|g__Rhodococcus.s__Rhodococcus_qingshengii	-0.70371	-0.834417	-0.254071	4.74881	-0.0440269	0.565189	0.837335	0.504387	0.8004	-0.797998
PWY-5484: glycolysis II (from fructose 6-phosphate)|g__Citrobacter.s__Citrobacter_freundii	-0.677501	-0.34292	0.426976	5.11569	0.0700885	0.454278	0.760743	0.516305	0.800402	-0.471331
PWY0-1296: purine ribonucleosides degradation|g__Streptococcus.s__Streptococcus_sp_C150	-0.770253	-0.817751	-0.0319095	4.58055	-0.00689761	0.506977	0.787171	0.510032	0.800404	-0.800069
ARO-PWY: chorismate biosynthesis I|g__Comamonas.s__Comamonas_testosteroni	-0.872298	-0.884664	0.0513992	4.37371	0.00968434	0.484756	0.788033	0.49971	0.800409	-0.879793
PYRIDOXSYN-PWY: pyridoxal 5'-phosphate biosynthesis I|g__Pseudomonas.s__Pseudomonas_sp_M1	-0.851358	-0.876976	-0.111368	4.5517	-0.0208436	0.519657	0.804146	0.502276	0.80041	-0.869276
NONMEVIPP-PWY: methylerythritol phosphate pathway I|g__Coprobacillus.s__Coprobacillus_sp_3_3_56FAA	-0.943937	-0.862068	0.0380407	4.45996	0.00833986	0.50026	0.790521	0.500624	0.800412	-0.894556
PWY-5686: UMP biosynthesis|g__Corynebacterium.s__Corynebacterium_sp_HFH0082	-0.786435	-0.999092	-0.110973	4.42795	-0.0240733	0.511834	0.796156	0.507656	0.80042	-0.907118
UNINTEGRATED|g__Enterococcus.s__Enterococcus_sp_C1	-0.776903	-0.741227	0.138428	4.55476	0.0209042	0.471122	0.764787	0.503595	0.800426	-0.747533
PWY-7219: adenosine ribonucleotides de novo biosynthesis|g__Sphingobacterium.s__Sphingobacterium_spiritivorum	-0.858492	-0.959997	-0.03036	4.34958	-0.00832149	0.523099	0.797347	0.511477	0.800427	-0.923965
PWY-5918: superpathay of heme biosynthesis from glutamate|g__Propionibacterium.s__Propionibacterium_freudenreichii	0.0718845	0.357429	0.623407	6.23222	0.0870922	0.408065	0.735283	0.491776	0.800434	0.252047
HISDEG-PWY: L-histidine degradation I|g__Citrobacter.s__Citrobacter_freundii	-0.725139	-0.429106	0.376608	4.89433	0.0661287	0.479616	0.780972	0.482321	0.80044	-0.547488
PWY0-1586: peptidoglycan maturation (meso-diaminopimelate containing)|g__Citrobacter.s__Citrobacter_freundii	-0.752119	-0.445817	0.333591	5.30917	0.047476	0.467419	0.766896	0.512478	0.800484	-0.571653
PWY-6122: 5-aminoimidazole ribonucleotide biosynthesis II|g__Escherichia.s__Escherichia_hermannii	-0.889844	-0.902086	0.0840452	4.49655	0.0163061	0.5275	0.800903	0.526161	0.800485	-0.898597
PWY-5973: cis-vaccenate biosynthesis|g__Brevundimonas.s__Brevundimonas_diminuta	-0.908013	-0.865383	0.0168273	4.41801	0.00305211	0.516849	0.800815	0.502155	0.800488	-0.88995
COA-PWY: coenzyme A biosynthesis I|g__Streptococcus.s__Streptococcus_infantarius	-0.910471	-0.922292	0.000207182	4.4065	9.18739e-05	0.495099	0.788607	0.509357	0.800497	-0.918352
ASPASN-PWY: superpathway of L-aspartate and L-asparagine biosynthesis|g__Serratia.s__Serratia_liquefaciens	-0.972776	-0.950454	0.0535831	4.3622	0.00841334	0.509459	0.801285	0.509382	0.800498	-0.9625
PWY-6527: stachyose degradation|g__Serratia.s__Serratia_liquefaciens	-0.832932	-0.927569	-0.0523858	4.33921	-0.0110207	0.499709	0.789392	0.505221	0.800511	-0.88316
PWY-6606: guanosine nucleotides degradation II|g__Anaerococcus.s__Anaerococcus_obesiensis	-0.847201	-0.891078	-0.053682	4.18222	-0.00996676	0.510915	0.797258	0.497184	0.800513	-0.871083
PWY0-1241: ADP-L-glycero-&beta;-D-manno-heptose biosynthesis|g__Enterobacter.s__Enterobacter_asburiae	-0.874767	-0.969616	-0.0270818	4.44156	-0.0055553	0.527843	0.795121	0.516259	0.800513	-0.935098
PWY-7111: pyruvate fermentation to isobutanol (engineered)|g__Streptococcus.s__Streptococcus_sp_I_G2	-0.888893	-0.816554	0.0354935	4.24708	0.00926272	0.501689	0.7857	0.51269	0.800517	-0.856375
PWY-6277: superpathway of 5-aminoimidazole ribonucleotide biosynthesis|g__Acidaminococcus.s__Acidaminococcus_sp_HPA0509	-0.92063	-0.761158	0.202905	4.75487	0.0393765	0.498876	0.780867	0.519568	0.800518	-0.833527
PWY-5103: L-isoleucine biosynthesis III|g__Eubacterium.s__Eubacterium_limosum	-0.46358	-0.270172	0.483032	5.32033	0.0864962	0.437871	0.753255	0.501426	0.800521	-0.351373
ARO-PWY: chorismate biosynthesis I|g__Enterobacteriaceae_noname.s__Enterobacteriaceae_bacterium_9_2_54FAA	-0.76902	-0.625065	0.357594	5.28388	0.066016	0.462299	0.753511	0.511055	0.800524	-0.682971
METSYN-PWY: L-homoserine and L-methionine biosynthesis|g__Streptococcus.s__Streptococcus_infantis	-0.798375	-0.818796	-0.081542	4.3633	-0.0138126	0.497216	0.778898	0.503395	0.800526	-0.808703
PWY-6629: superpathway of L-tryptophan biosynthesis|g__Shigella.s__Shigella_flexneri	-0.995561	-0.882796	0.00287021	4.38199	0.000343008	0.544818	0.812986	0.512243	0.800535	-0.920048
PWY-2942: L-lysine biosynthesis III|g__Actinomyces.s__Actinomyces_johnsonii	-0.64162	-0.774768	-0.0921367	4.44661	-0.0143192	0.540852	0.809753	0.513066	0.800538	-0.733852
PWY0-162: superpathway of pyrimidine ribonucleotides de novo biosynthesis|g__Pseudomonas.s__Pseudomonas_mandelii	-0.825382	-0.726955	0.262138	4.54729	0.0481653	0.500621	0.784435	0.501616	0.800552	-0.765279
PWY0-162: superpathway of pyrimidine ribonucleotides de novo biosynthesis|g__Rothia.s__Rothia_dentocariosa	-0.960153	-0.879629	0.108811	4.27994	0.0231128	0.485378	0.783051	0.502239	0.800558	-0.913569
HEME-BIOSYNTHESIS-II: heme biosynthesis I (aerobic)|g__Pseudomonas.s__Pseudomonas_sp_CF149	-0.649318	-0.843185	-0.209408	4.77618	-0.0371617	0.509827	0.800798	0.492079	0.800569	-0.776351
PWY-2942: L-lysine biosynthesis III|g__Citrobacter.s__Citrobacter_koseri	-0.807723	-0.947554	-0.090162	4.54012	-0.020464	0.515688	0.796167	0.505907	0.800576	-0.893122
PWY-5189: tetrapyrrole biosynthesis II (from glycine)|g__Serratia.s__Serratia_liquefaciens	-0.776429	-0.885867	0.0117421	4.46841	0.00269963	0.499943	0.789438	0.501164	0.800577	-0.840587
THRESYN-PWY: superpathway of L-threonine biosynthesis|g__Pseudomonas.s__Pseudomonas_sp_M1	-0.857915	-0.946371	0.0773139	4.44596	0.0129829	0.512815	0.793248	0.515887	0.800578	-0.908231
PWY-6703: preQ0 biosynthesis|g__Megamonas.s__Megamonas_funiformis	-0.851094	-0.909534	-0.0129008	4.19436	-0.00338888	0.514322	0.782647	0.531206	0.800584	-0.872684
PWY-6121: 5-aminoimidazole ribonucleotide biosynthesis I|g__Actinomyces.s__Actinomyces_sp_oral_taxon_848	-0.779099	-0.947136	-0.0779398	4.3448	-0.0192773	0.494799	0.777392	0.500795	0.800584	-0.872932
VALSYN-PWY: L-valine biosynthesis|g__Microbacterium.s__Microbacterium_maritypicum	-0.860855	-0.892231	-0.0117774	4.37745	-0.00174846	0.547659	0.816534	0.506957	0.800589	-0.880137
PWY-7400: L-arginine biosynthesis IV (archaebacteria)|g__Comamonas.s__Comamonas_testosteroni	-0.839481	-0.943786	0.0194995	4.33792	0.00508889	0.483189	0.778867	0.49504	0.800594	-0.90245
PWY-6121: 5-aminoimidazole ribonucleotide biosynthesis I|g__Anaerococcus.s__Anaerococcus_lactolyticus	-0.836896	-0.899135	0.00749499	4.38492	0.0017357	0.521499	0.802262	0.504878	0.800595	-0.8844
KETOGLUCONMET-PWY: ketogluconate metabolism|g__Citrobacter.s__Citrobacter_freundii	-0.862058	-0.691503	0.17248	4.30824	0.0331979	0.488967	0.780882	0.498281	0.800604	-0.757685
PWY-7219: adenosine ribonucleotides de novo biosynthesis|g__Acidaminococcus.s__Acidaminococcus_sp_D21	-0.66386	-0.564693	0.193237	4.88387	0.0349165	0.516978	0.793711	0.509993	0.800608	-0.601873
PWY-6123: inosine-5'-phosphate biosynthesis I|g__Bacteroides.s__Bacteroides_xylanisolvens	1.99588	0.398272	-0.855419	6.1875	-0.132593	0.472604	0.783817	0.468051	0.80061	0.841116
FASYN-INITIAL-PWY: superpathway of fatty acid biosynthesis initiation (E. coli)|g__Haemophilus.s__Haemophilus_parainfluenzae	-0.225659	-0.557178	-0.445007	5.04887	-0.07234	0.494238	0.780527	0.508405	0.800622	-0.4325
THRESYN-PWY: superpathway of L-threonine biosynthesis|g__Actinomyces.s__Actinomyces_massiliensis	-0.667902	-0.623219	0.11764	4.45174	0.0207223	0.519469	0.800235	0.505132	0.800626	-0.646885
PWY-6609: adenine and adenosine salvage III|g__Gemella.s__Gemella_haemolysans	-0.905995	-0.952362	-0.0602528	4.34269	-0.0124314	0.499124	0.772174	0.495661	0.800643	-0.939597
METSYN-PWY: L-homoserine and L-methionine biosynthesis|g__Klebsiella.s__Klebsiella_sp_4_1_44FAA	-0.77811	-0.896913	-0.0483024	4.35951	-0.0118876	0.510368	0.790038	0.517102	0.800646	-0.852205
PWY-6700: queuosine biosynthesis|g__Proteus.s__Proteus_mirabilis	-0.752753	-0.845452	-0.0756173	4.25293	-0.0164976	0.482226	0.785473	0.491446	0.80067	-0.805475
PWY-7290: Escherichia coli serotype O86 O-antigen biosynthesis|g__Escherichia.s__Escherichia_coli	-0.77204	-0.857804	-0.0882289	4.40194	-0.0171235	0.503539	0.788244	0.512441	0.800671	-0.823751
PWY-7199: pyrimidine deoxyribonucleosides salvage|g__Gemella.s__Gemella_haemolysans	-0.862755	-0.8576	-0.00467056	4.25925	-0.000636832	0.492449	0.783567	0.505103	0.800675	-0.858489
UNINTEGRATED|g__Ruminococcus.s__Ruminococcus_albus	-0.819895	-0.877978	-0.00628037	4.4006	-0.00121137	0.529051	0.80325	0.509873	0.800691	-0.861799
ARGSYNBSUB-PWY: L-arginine biosynthesis II (acetyl cycle)|g__Pseudomonas.s__Pseudomonas_fragi	-0.388628	-0.799946	-0.423666	6.19428	-0.0545269	0.55874	0.828452	0.503317	0.800709	-0.62652
COA-PWY-1: coenzyme A biosynthesis II (mammalian)|g__Lactobacillus.s__Lactobacillus_coleohominis	-0.877093	-1.00843	-0.0973435	4.37943	-0.0203238	0.487989	0.792364	0.495983	0.800718	-0.944038
LACTOSECAT-PWY: lactose and galactose degradation I|g__Anaerococcus.s__Anaerococcus_lactolyticus	-0.884222	-0.91407	-0.0782395	4.25262	-0.0155677	0.504755	0.787374	0.500167	0.800752	-0.902064
PWY-5855: ubiquinol-7 biosynthesis (prokaryotic)|g__Pseudomonas.s__Pseudomonas_sp_M1	-0.897301	-0.950536	-0.0752609	4.5344	-0.0148097	0.539888	0.804208	0.517625	0.800762	-0.936686
PWY-6703: preQ0 biosynthesis|g__Comamonas.s__Comamonas_testosteroni	-0.768286	-0.916625	-0.0609992	4.30033	-0.0125019	0.503389	0.788232	0.516866	0.800767	-0.859721
PWY-6305: putrescine biosynthesis IV|g__Citrobacter.s__Citrobacter_sp_KTE30	-0.751041	-0.939735	-0.107339	4.20157	-0.0236359	0.503004	0.784013	0.519471	0.800778	-0.858422
PWY-7663: gondoate biosynthesis (anaerobic)|g__Desulfovibrio.s__Desulfovibrio_piger	-0.553725	-0.714465	-0.160295	5.07165	-0.029056	0.518293	0.808699	0.493591	0.800782	-0.659446
PWY-7219: adenosine ribonucleotides de novo biosynthesis|g__Scardovia.s__Scardovia_inopinata	-0.817398	-0.839879	-0.0721579	4.27919	-0.0122399	0.506353	0.781123	0.513047	0.800788	-0.835647
COA-PWY-1: coenzyme A biosynthesis II (mammalian)|g__Bifidobacterium.s__Bifidobacterium_angulatum	-0.741717	-0.839304	-0.202339	4.53741	-0.0409446	0.4998	0.784087	0.50785	0.8008	-0.807397
HEME-BIOSYNTHESIS-II: heme biosynthesis I (aerobic)|g__Psychrobacter.s__Psychrobacter_cryohalolentis	-0.812254	-0.839163	0.0317869	4.48981	0.00658495	0.498784	0.780033	0.512938	0.800811	-0.834431
PWY-7219: adenosine ribonucleotides de novo biosynthesis|g__Anaerotruncus.s__Anaerotruncus_colihominis	-0.0995919	-0.495843	-0.531495	4.63336	-0.0963035	0.496128	0.780261	0.510778	0.800813	-0.364825
VALSYN-PWY: L-valine biosynthesis|g__Staphylococcus.s__Staphylococcus_equorum	-0.849057	-0.857419	0.115981	4.48142	0.0196937	0.520979	0.783645	0.502547	0.800817	-0.854312
PWY-6151: S-adenosyl-L-methionine cycle I|g__Atopobium.s__Atopobium_vaginae	-0.868902	-0.89441	-0.082405	4.2074	-0.0163521	0.493546	0.775153	0.514273	0.800828	-0.886237
PEPTIDOGLYCANSYN-PWY: peptidoglycan biosynthesis I (meso-diaminopimelate containing)|g__Atopobium.s__Atopobium_rimae	-0.808808	-1.01014	-0.0262907	4.19236	-0.00415875	0.485651	0.784902	0.507433	0.800829	-0.926812
PWY-5097: L-lysine biosynthesis VI|g__Actinomyces.s__Actinomyces_massiliensis	-0.743984	-0.838965	-0.0581281	4.49679	-0.0120638	0.48702	0.781911	0.518718	0.800834	-0.802864
PWY-7111: pyruvate fermentation to isobutanol (engineered)|g__Microbacterium.s__Microbacterium_sp_UCD_TDU	-0.805805	-0.937275	0.0292694	4.28372	0.00552525	0.529194	0.810457	0.504498	0.80084	-0.889761
PWY-7234: inosine-5'-phosphate biosynthesis III|g__Citrobacter.s__Citrobacter_koseri	-0.675928	-0.894067	-0.17983	4.44025	-0.0377562	0.521443	0.799259	0.510758	0.800865	-0.818149
GLUCARGALACTSUPER-PWY: superpathway of D-glucarate and D-galactarate degradation|g__Klebsiella.s__Klebsiella_oxytoca	-0.821597	-0.630563	0.419973	5.00425	0.0733092	0.419243	0.726398	0.520133	0.800873	-0.71133
PWY-7197: pyrimidine deoxyribonucleotide phosphorylation|g__Staphylococcus.s__Staphylococcus_aureus	-0.839874	-0.756647	0.0825354	4.40695	0.0161227	0.519364	0.795317	0.523664	0.800876	-0.790127
PWY-7254: TCA cycle VII (acetate-producers)|g__Acinetobacter.s__Acinetobacter_johnsonii	-0.804348	-0.60536	0.396591	4.9623	0.0664949	0.378769	0.701635	0.515207	0.800881	-0.694854
PWY-6609: adenine and adenosine salvage III|g__Eubacterium.s__Eubacterium_ventriosum	0.252576	-0.306583	-0.49887	5.17797	-0.0808217	0.522567	0.799901	0.488578	0.8009	-0.0886888
ARGSYN-PWY: L-arginine biosynthesis I (via L-ornithine)|g__Veillonella.s__Veillonella_dispar	-0.931152	-0.837688	0.0813177	4.35637	0.0168315	0.472128	0.775172	0.507463	0.8009	-0.860844
PWY-6936: seleno-amino acid biosynthesis|g__Coprobacillus.s__Coprobacillus_sp_D6	-0.507365	-0.626806	-0.197961	4.80419	-0.0360365	0.510891	0.804618	0.486304	0.800902	-0.577366
P221-PWY: octane oxidation|g__Rhodococcus.s__Rhodococcus_qingshengii	-0.792558	-0.902118	-0.108303	4.32627	-0.0237973	0.495921	0.790283	0.503122	0.800904	-0.853981
PWY-6936: seleno-amino acid biosynthesis|g__Rothia.s__Rothia_dentocariosa	-0.431921	-0.749405	-0.322398	4.33582	-0.0613388	0.481179	0.773495	0.505426	0.800927	-0.633792
PWY-6123: inosine-5'-phosphate biosynthesis I|g__Psychrobacter.s__Psychrobacter_sp_PAMC_21119	-0.816088	-0.946435	-0.0388166	4.46264	-0.00691255	0.546079	0.816689	0.496402	0.800935	-0.889183
PWY-7184: pyrimidine deoxyribonucleotides de novo biosynthesis I|g__Pseudomonas.s__Pseudomonas_sp_GM30	-0.873447	-0.960318	-0.0353371	4.35931	-0.00761279	0.479648	0.769398	0.521192	0.800942	-0.921297
PENTOSE-P-PWY: pentose phosphate pathway|g__Corynebacterium.s__Corynebacterium_kroppenstedtii	-0.819493	-0.889917	-0.0707566	4.24911	-0.0093034	0.501228	0.776598	0.520015	0.800944	-0.865436
PWY-7111: pyruvate fermentation to isobutanol (engineered)|g__Comamonas.s__Comamonas_testosteroni	-0.823809	-0.895363	-0.0140782	4.30928	-0.00343026	0.484767	0.77504	0.488884	0.800946	-0.866917
PWY-5121: superpathway of geranylgeranyl diphosphate biosynthesis II (via MEP)|g__Olsenella.s__Olsenella_uli	-0.817888	-0.939809	-0.122773	4.28994	-0.0288632	0.529214	0.801958	0.498704	0.800951	-0.894489
PWY-6122: 5-aminoimidazole ribonucleotide biosynthesis II|g__Veillonella.s__Veillonella_dispar	-0.854903	-0.839844	0.108883	4.3047	0.0249433	0.520952	0.795843	0.520287	0.800953	-0.844457
TCA: TCA cycle I (prokaryotic)|g__Enterobacteriaceae_noname.s__Enterobacteriaceae_bacterium_9_2_54FAA	-0.660856	-0.501164	0.421058	5.0259	0.0649273	0.444399	0.755605	0.497566	0.800959	-0.572086
PWY-1042: glycolysis IV (plant cytosol)|g__Klebsiella.s__Klebsiella_pneumoniae	-0.663872	-0.448708	0.304159	5.05626	0.0597308	0.472558	0.770978	0.509451	0.800979	-0.52718
NONMEVIPP-PWY: methylerythritol phosphate pathway I|g__Collinsella.s__Collinsella_intestinalis	-0.897967	-0.673517	0.372604	4.88462	0.0607203	0.401019	0.713056	0.518501	0.800982	-0.761005
PWY-7388: octanoyl-[acyl-carrier protein] biosynthesis (mitochondria, yeast)|g__Proteus.s__Proteus_mirabilis	-0.78797	-0.929906	-0.0379574	4.2793	-0.00794216	0.499378	0.78208	0.513707	0.800991	-0.881768
PWY-6151: S-adenosyl-L-methionine cycle I|g__Erysipelotrichaceae_noname.s__Clostridium_innocuum	-0.672081	-0.402558	0.456211	4.70456	0.0833291	0.493608	0.78321	0.504407	0.800993	-0.502583
PWY-5097: L-lysine biosynthesis VI|g__Bifidobacterium.s__Bifidobacterium_asteroides	-0.976997	-0.95205	0.0917911	4.38046	0.0152368	0.476897	0.782124	0.501157	0.801007	-0.959817
PWY-7219: adenosine ribonucleotides de novo biosynthesis|g__Parabacteroides.s__Parabacteroides_sp_20_3	0.290534	0.997187	0.828371	6.2403	0.124996	0.503417	0.796524	0.481363	0.801009	0.675567
PWY-5686: UMP biosynthesis|g__Streptococcus.s__Streptococcus_sp_2_1_36FAA	-0.867049	-0.684812	0.276756	4.32439	0.0556422	0.534973	0.792449	0.528272	0.801037	-0.762189
ASPASN-PWY: superpathway of L-aspartate and L-asparagine biosynthesis|g__Prevotella.s__Prevotella_timonensis	-0.80847	-0.932523	0.0261524	4.26478	0.00646789	0.503547	0.784787	0.511095	0.801038	-0.870138
COA-PWY: coenzyme A biosynthesis I|g__Citrobacter.s__Citrobacter_sp_KTE30	-0.849983	-1.01213	-0.0210334	4.29555	-0.00378406	0.523533	0.788938	0.518989	0.801039	-0.938666
UNINTEGRATED|g__Psychrobacter.s__Psychrobacter_sp_G	-0.868593	-0.875119	-0.0342678	4.33994	-0.00760862	0.512254	0.807913	0.499486	0.80104	-0.874897
PWY-6700: queuosine biosynthesis|g__Prevotella.s__Prevotella_timonensis	-0.796037	-0.90577	0.0143668	4.26954	0.00277071	0.51112	0.79534	0.515488	0.801046	-0.863997
PWY-7219: adenosine ribonucleotides de novo biosynthesis|g__Enterococcus.s__Enterococcus_sp_C1	-0.874571	-0.751819	0.218615	4.6119	0.0411752	0.494243	0.78034	0.513358	0.801047	-0.787969
UDPNAGSYN-PWY: UDP-N-acetyl-D-glucosamine biosynthesis I|g__Citrobacter.s__Citrobacter_sp_KTE30	-0.819736	-0.941404	-0.170566	4.20542	-0.0357423	0.513064	0.792439	0.511537	0.801054	-0.90045
PWY-7220: adenosine deoxyribonucleotides de novo biosynthesis II|g__Actinomyces.s__Actinomyces_sp_ICM39	-0.597607	-0.857503	-0.286923	4.62577	-0.0480187	0.482404	0.778828	0.501431	0.801057	-0.767714
PWY-2942: L-lysine biosynthesis III|g__Bacteroides.s__Bacteroides_sp_2_1_16	-0.825556	-0.867606	-0.111267	4.55978	-0.0193194	0.51025	0.798127	0.499877	0.80106	-0.852286
PWY-6387: UDP-N-acetylmuramoyl-pentapeptide biosynthesis I (meso-diaminopimelate containing)|g__Eubacterium.s__Eubacterium_brachy	-0.827991	-0.805327	0.106372	4.32292	0.0179866	0.478985	0.768537	0.531167	0.801067	-0.811001
PWY-6125: superpathway of guanosine nucleotides de novo biosynthesis II|g__Bacteroides.s__Bacteroides_sp_4_3_47FAA	-0.624288	-0.390692	0.621984	5.92838	0.088778	0.402577	0.73186	0.507274	0.801077	-0.490944
PWY-7210: pyrimidine deoxyribonucleotides biosynthesis from CTP|g__Pseudomonas.s__Pseudomonas_sp_CF149	-0.740621	-0.871325	-0.154249	4.45233	-0.0338879	0.583025	0.824195	0.528767	0.801083	-0.827803
PWY-6703: preQ0 biosynthesis|g__Bacteroides.s__Bacteroides_sp_1_1_6	1.85942	0.799887	-0.87012	6.53885	-0.122392	0.446479	0.777076	0.446203	0.801102	1.18497
PWY-7219: adenosine ribonucleotides de novo biosynthesis|g__Veillonella.s__Veillonella_sp_6_1_27	-0.897673	-0.792755	0.168116	4.26725	0.0332146	0.508683	0.802691	0.484978	0.801103	-0.831081
PWY-1269: CMP-3-deoxy-D-manno-octulosonate biosynthesis I|g__Serratia.s__Serratia_liquefaciens	-0.834031	-0.917957	0.0264283	4.45231	0.00642167	0.518267	0.797715	0.507488	0.80111	-0.883698
UNINTEGRATED|g__Streptococcus.s__Streptococcus_intermedius	-0.971088	-0.897911	-0.00328561	4.47391	-0.000512665	0.517901	0.801576	0.506489	0.801114	-0.918971
PEPTIDOGLYCANSYN-PWY: peptidoglycan biosynthesis I (meso-diaminopimelate containing)|g__Bacillus.s__Bacillus_isronensis	-0.841568	-0.985989	-0.0810636	4.2298	-0.0165259	0.484671	0.775183	0.502427	0.801123	-0.946053
PWY-2942: L-lysine biosynthesis III|g__Citrobacter.s__Citrobacter_sp_KTE32	-0.693121	-0.793457	-0.0571387	4.54888	-0.010138	0.494935	0.782266	0.507795	0.801124	-0.752378
PWY-7400: L-arginine biosynthesis IV (archaebacteria)|g__Veillonella.s__Veillonella_dispar	-0.754164	-0.832297	-0.0167022	4.3587	-0.00324736	0.494585	0.784903	0.518415	0.801124	-0.797126
UNINTEGRATED|g__Citrobacter.s__Citrobacter_sp_KTE32	-0.71726	-0.766546	-0.064636	4.86278	-0.00694793	0.632017	0.872906	0.52137	0.801128	-0.747419
PWY-5667: CDP-diacylglycerol biosynthesis I|g__Coprococcus.s__Coprococcus_sp_HPP0074	-0.901243	-0.748156	0.205477	4.46598	0.036431	0.512705	0.787547	0.493623	0.801129	-0.801333
PEPTIDOGLYCANSYN-PWY: peptidoglycan biosynthesis I (meso-diaminopimelate containing)|g__Olsenella.s__Olsenella_uli	-0.882428	-0.78642	0.0895188	4.33497	0.0199298	0.497505	0.790761	0.497967	0.801147	-0.813248
PWY-6897: thiamin salvage II|g__Corynebacterium.s__Corynebacterium_casei	-0.691523	-0.945874	-0.287128	4.38293	-0.053064	0.478014	0.770239	0.513747	0.801147	-0.855425
PWY-7197: pyrimidine deoxyribonucleotide phosphorylation|g__Klebsiella.s__Klebsiella_sp_4_1_44FAA	-0.781907	-0.946255	-0.0872015	4.21157	-0.0183891	0.516701	0.795065	0.507186	0.801155	-0.893658
PWY-5667: CDP-diacylglycerol biosynthesis I|g__Pseudomonas.s__Pseudomonas_sp_G5_2012	-0.881118	-0.990219	-0.0235077	4.31921	-0.00318369	0.519478	0.800115	0.503517	0.80116	-0.956643
PWY-6859: all-trans-farnesol biosynthesis|g__Corynebacterium.s__Corynebacterium_sp_HFH0082	-0.843335	-0.828928	-0.0546755	4.34905	-0.00893114	0.518392	0.790925	0.498287	0.801161	-0.835023
PWY-3841: folate transformations II|g__Citrobacter.s__Citrobacter_sp_KTE32	-0.707859	-0.842173	-0.199988	4.84093	-0.0349372	0.514243	0.795861	0.519846	0.801164	-0.799796
PWY-6387: UDP-N-acetylmuramoyl-pentapeptide biosynthesis I (meso-diaminopimelate containing)|g__Bacteroides.s__Bacteroides_sp_2_1_33B	-0.789105	-0.77123	0.0661175	4.5099	0.0161331	0.497973	0.782703	0.523755	0.801175	-0.77793
HEMESYN2-PWY: heme biosynthesis II (anaerobic)|g__Pseudomonas.s__Pseudomonas_sp_CF150	-0.911473	-0.911557	0.10556	4.47466	0.0192703	0.553643	0.8154	0.529516	0.801187	-0.911487
PWY-6126: superpathway of adenosine nucleotides de novo biosynthesis II|g__Escherichia.s__Escherichia_hermannii	-0.808165	-0.836613	-0.0845507	4.42176	-0.015162	0.516142	0.801721	0.500659	0.801195	-0.82188
PWY-7204: pyridoxal 5'-phosphate salvage II (plants)|g__Serratia.s__Serratia_liquefaciens	-0.849927	-0.890736	0.0331669	4.45877	0.00512157	0.510102	0.800232	0.499319	0.801195	-0.877465
PWY-5188: tetrapyrrole biosynthesis I (from glutamate)|g__Corynebacterium.s__Corynebacterium_amycolatum	-0.901425	-0.869641	-0.0509555	4.30766	-0.0116156	0.506191	0.790238	0.505078	0.8012	-0.878344
PWY-7222: guanosine deoxyribonucleotides de novo biosynthesis II|g__Pseudomonas.s__Pseudomonas_sp_CF150	-0.866004	-0.894628	0.0305855	4.35599	0.00517125	0.545996	0.813439	0.509763	0.801208	-0.879335
PWY0-1061: superpathway of L-alanine biosynthesis|g__Citrobacter.s__Citrobacter_sp_KTE30	-0.860993	-0.853838	-0.0354731	4.29219	-0.00643056	0.514659	0.792499	0.516062	0.80121	-0.854314
PWY-5097: L-lysine biosynthesis VI|g__Porphyromonas.s__Porphyromonas_somerae	-0.870814	-0.843591	0.0140827	4.16598	0.00371355	0.51834	0.795669	0.531206	0.801215	-0.85422
PWY-6385: peptidoglycan biosynthesis III (mycobacteria)|g__Citrobacter.s__Citrobacter_koseri	-0.577778	-0.882737	-0.294271	4.44581	-0.0527393	0.501169	0.793659	0.491579	0.801242	-0.773923
PWY-6387: UDP-N-acetylmuramoyl-pentapeptide biosynthesis I (meso-diaminopimelate containing)|g__Porphyromonas.s__Porphyromonas_asaccharolytica	-0.868328	-0.944628	-0.0861377	4.21281	-0.0185577	0.481059	0.779661	0.493196	0.801242	-0.912083
PWY-5083: NAD/NADH phosphorylation and dephosphorylation|g__Citrobacter.s__Citrobacter_freundii	-0.736096	-0.382706	0.492996	5.29956	0.0709545	0.459469	0.773737	0.493655	0.801258	-0.522364
PWY-6122: 5-aminoimidazole ribonucleotide biosynthesis II|g__Pseudomonas.s__Pseudomonas_mandelii	-0.757153	-0.622757	0.3067	4.85276	0.0550637	0.470401	0.754177	0.519816	0.801264	-0.681469
PWY-5484: glycolysis II (from fructose 6-phosphate)|g__Staphylococcus.s__Staphylococcus_aureus	-0.872414	-0.86272	0.0815146	4.39964	0.014051	0.484726	0.769772	0.520335	0.801265	-0.864759
UNINTEGRATED|g__Leuconostoc.s__Leuconostoc_carnosum	-0.563978	-0.897431	-0.406357	5.22155	-0.0529874	0.583454	0.8502	0.53027	0.80128	-0.77825
PWY-3841: folate transformations II|g__Bacteroides.s__Bacteroides_xylanisolvens	1.58327	0.39161	-0.852692	6.42968	-0.132991	0.4851	0.793131	0.46302	0.801302	0.765469
VALSYN-PWY: L-valine biosynthesis|g__Pseudomonas.s__Pseudomonas_aeruginosa	-0.767246	-0.896073	-0.0405721	4.29865	-0.00854151	0.486005	0.784661	0.499059	0.801306	-0.851302
PWY-5667: CDP-diacylglycerol biosynthesis I|g__Peptoniphilus.s__Peptoniphilus_harei	-0.921661	-0.877343	0.0808847	4.29921	0.0177326	0.490874	0.777026	0.527499	0.801312	-0.889386
UNINTEGRATED|g__Lactobacillus.s__Lactobacillus_ultunensis	-0.845346	-0.905989	0.0077709	4.39554	0.00189281	0.489444	0.788367	0.494902	0.801332	-0.880199
PWY-6121: 5-aminoimidazole ribonucleotide biosynthesis I|g__Actinomyces.s__Actinomyces_graevenitzii	-0.291683	-0.699641	-0.455211	4.95705	-0.0837972	0.499213	0.785124	0.509602	0.801332	-0.557949
VALSYN-PWY: L-valine biosynthesis|g__Veillonella.s__Veillonella_dispar	-0.846452	-0.79231	0.141931	4.3396	0.0306928	0.488895	0.785216	0.504719	0.801335	-0.819932
PEPTIDOGLYCANSYN-PWY: peptidoglycan biosynthesis I (meso-diaminopimelate containing)|g__Pseudomonas.s__Pseudomonas_sp_GM30	-0.78348	-0.888129	-0.109091	4.19372	-0.0201658	0.504306	0.785515	0.513883	0.801339	-0.853956
COA-PWY: coenzyme A biosynthesis I|g__Veillonella.s__Veillonella_sp_6_1_27	-0.930281	-0.759085	0.148856	4.25896	0.0313047	0.497702	0.789966	0.505659	0.801346	-0.811142
SER-GLYSYN-PWY: superpathway of L-serine and glycine biosynthesis I|g__Actinomyces.s__Actinomyces_sp_oral_taxon_180	-0.9003	-0.847182	0.0729833	4.20966	0.0133758	0.486655	0.790003	0.509901	0.801353	-0.868473
PWY-6387: UDP-N-acetylmuramoyl-pentapeptide biosynthesis I (meso-diaminopimelate containing)|g__Citrobacter.s__Citrobacter_koseri	-0.726515	-1.01147	-0.300064	4.48399	-0.0551639	0.52221	0.798132	0.534089	0.801364	-0.914227
PWY-7046: 4-coumarate degradation (anaerobic)|unclassified	-0.846966	-0.829078	0.0767906	4.29282	0.0144689	0.500059	0.781026	0.521519	0.80137	-0.834719
GLCMANNANAUT-PWY: superpathway of N-acetylglucosamine, N-acetylmannosamine and N-acetylneuraminate degradation|g__Lactobacillus.s__Lactobacillus_coleohominis	-0.847725	-0.869664	-0.0580646	4.34242	-0.0109833	0.491578	0.787581	0.492468	0.801372	-0.858334
PWY-7388: octanoyl-[acyl-carrier protein] biosynthesis (mitochondria, yeast)|g__Citrobacter.s__Citrobacter_sp_KTE30	-0.829191	-0.965718	-0.089192	4.24673	-0.0214936	0.481236	0.77997	0.500135	0.801381	-0.922706
PWY-4981: L-proline biosynthesis II (from arginine)|g__Actinomyces.s__Actinomyces_naeslundii	-0.724151	-0.708906	-0.106103	4.78147	-0.0206957	0.49025	0.78669	0.503739	0.801382	-0.714466
PWY-7219: adenosine ribonucleotides de novo biosynthesis|g__Streptococcus.s__Streptococcus_macedonicus	-0.795696	-0.904557	-0.106238	4.31685	-0.0181945	0.507795	0.789872	0.50409	0.801385	-0.863425
PWY-7219: adenosine ribonucleotides de novo biosynthesis|g__Streptococcus.s__Streptococcus_agalactiae	-0.848979	-0.920793	-0.0557202	4.12583	-0.00962479	0.466828	0.77568	0.509891	0.801385	-0.897106
RHAMCAT-PWY: L-rhamnose degradation I|g__Eubacterium.s__Eubacterium_ventriosum	-0.820042	-0.63423	0.262187	4.49501	0.044986	0.501538	0.791552	0.509022	0.801386	-0.711364
GLUCARDEG-PWY: D-glucarate degradation I|g__Enterobacter.s__Enterobacter_aerogenes	-0.803889	-0.837678	0.0519307	4.45674	0.01154	0.487314	0.783789	0.500498	0.8014	-0.819344
PWY-7357: thiamin formation from pyrithiamine and oxythiamine (yeast)|g__Gemella.s__Gemella_morbillorum	-0.703827	-0.949562	-0.16454	4.33165	-0.0318807	0.494581	0.777	0.513995	0.801403	-0.849559
PWY4FS-7: phosphatidylglycerol biosynthesis I (plastidic)|g__Proteus.s__Proteus_mirabilis	-0.772707	-0.835905	-0.0236087	4.24569	-0.00441776	0.483961	0.776466	0.51256	0.801403	-0.813616
PWY-6527: stachyose degradation|g__Pediococcus.s__Pediococcus_pentosaceus	-0.832268	-0.752193	-0.00347899	4.46159	-0.00092926	0.478118	0.783622	0.494031	0.801409	-0.786995
COMPLETE-ARO-PWY: superpathway of aromatic amino acid biosynthesis|g__Clostridium.s__Clostridium_sp_7_3_54FAA	-0.84714	-0.79602	0.126226	4.15282	0.0259479	0.513069	0.797486	0.510245	0.801413	-0.817884
PPGPPMET-PWY: ppGpp biosynthesis|g__Proteus.s__Proteus_mirabilis	-0.876268	-0.820715	0.131218	4.40611	0.0214194	0.492202	0.784874	0.502424	0.801413	-0.835499
PWY-6125: superpathway of guanosine nucleotides de novo biosynthesis II|g__Actinomyces.s__Actinomyces_sp_oral_taxon_170	-0.893656	-0.94224	0.0194312	4.33788	0.00404547	0.536175	0.809734	0.515177	0.801415	-0.916456
PWY-7388: octanoyl-[acyl-carrier protein] biosynthesis (mitochondria, yeast)|g__Pseudomonas.s__Pseudomonas_sp_G5_2012	-0.95911	-0.851581	0.115049	4.39266	0.0214576	0.514295	0.803314	0.507705	0.801415	-0.896386
PWY-6936: seleno-amino acid biosynthesis|g__Klebsiella.s__Klebsiella_sp_4_1_44FAA	-0.825349	-0.800458	-0.105678	4.21934	-0.0221054	0.490826	0.774992	0.518775	0.801418	-0.812334
PWY-7220: adenosine deoxyribonucleotides de novo biosynthesis II|g__Clostridium.s__Clostridium_sp_7_2_43FAA	-0.852004	-0.961379	-0.122376	4.14823	-0.0294482	0.507232	0.798586	0.510019	0.801429	-0.915022
UNINTEGRATED|g__Corynebacterium.s__Corynebacterium_sp_HFH0082	-0.888682	-0.845777	0.0960017	4.42929	0.0166324	0.466358	0.770246	0.52571	0.801433	-0.862167
THRESYN-PWY: superpathway of L-threonine biosynthesis|g__Psychrobacter.s__Psychrobacter_sp_G	-0.799881	-0.884757	-0.00138764	4.22963	-0.000428926	0.478931	0.775495	0.500229	0.801434	-0.85467
PWY-6277: superpathway of 5-aminoimidazole ribonucleotide biosynthesis|g__Psychrobacter.s__Psychrobacter_cryohalolentis	-0.831051	-0.915788	-0.172395	4.37639	-0.0338683	0.501695	0.791842	0.513583	0.801435	-0.884572
GLUTORN-PWY: L-ornithine biosynthesis|g__Actinomyces.s__Actinomyces_oris	-0.664618	-0.87526	-0.0562524	4.28417	-0.00895343	0.513504	0.795661	0.502848	0.801435	-0.784171
PWY-6700: queuosine biosynthesis|g__Acidaminococcus.s__Acidaminococcus_sp_BV3L6	-0.697881	-0.777364	0.0172586	4.72367	0.00322285	0.515103	0.795174	0.51825	0.80144	-0.73654
PWY-6122: 5-aminoimidazole ribonucleotide biosynthesis II|g__Clostridium.s__Clostridium_sp_D5	-0.966695	-0.860467	0.0963967	4.31031	0.0189992	0.510043	0.793795	0.493262	0.801464	-0.898855
NAGLIPASYN-PWY: lipid IVA biosynthesis|g__Stenotrophomonas.s__Stenotrophomonas_maltophilia	-0.812803	-0.887888	-0.0411029	4.30664	-0.00841461	0.534588	0.796282	0.516595	0.801479	-0.855641
PWY-3001: superpathway of L-isoleucine biosynthesis I|g__Enterococcus.s__Enterococcus_cecorum	-0.815654	-0.875259	-0.0375557	4.32112	-0.00648833	0.532932	0.798249	0.522716	0.801484	-0.855389
VALSYN-PWY: L-valine biosynthesis|g__Clostridium.s__Clostridium_citroniae	-0.766129	-0.863345	-0.173033	4.153	-0.0343788	0.519977	0.792548	0.526308	0.801485	-0.830458
PWY-5686: UMP biosynthesis|g__Enterococcus.s__Enterococcus_cecorum	-0.763918	-0.85868	0.0154726	4.3224	0.00310186	0.501191	0.792037	0.517051	0.801494	-0.83102
PWY-5686: UMP biosynthesis|g__Bacteroides.s__Bacteroides_barnesiae	-0.828277	-0.950018	-0.200721	4.7739	-0.0283309	0.535732	0.819233	0.513504	0.801496	-0.897606
PWY-6122: 5-aminoimidazole ribonucleotide biosynthesis II|g__Bifidobacterium.s__Bifidobacterium_asteroides	-0.826223	-0.873792	0.0370431	4.35809	0.00855057	0.491592	0.785104	0.509242	0.801506	-0.845301
PWY-6163: chorismate biosynthesis from 3-dehydroquinate|g__Pseudomonas.s__Pseudomonas_sp_G5_2012	-0.933217	-0.912388	-0.136678	4.54549	-0.0219445	0.51495	0.796397	0.503095	0.801517	-0.921858
PWY-6151: S-adenosyl-L-methionine cycle I|g__Bifidobacterium.s__Bifidobacterium_angulatum	-0.677006	-0.771061	-0.143922	4.46364	-0.0228233	0.464422	0.757432	0.531252	0.801519	-0.730677
PWY-6125: superpathway of guanosine nucleotides de novo biosynthesis II|g__Atopobium.s__Atopobium_sp_ICM58	-0.16383	-0.505837	-0.632963	5.22363	-0.106563	0.477942	0.770064	0.50699	0.801539	-0.372745
DAPLYSINESYN-PWY: L-lysine biosynthesis I|g__Pseudomonas.s__Pseudomonas_mandelii	-0.839055	-0.926646	-0.138624	4.22499	-0.0290948	0.515485	0.792266	0.517772	0.801557	-0.897254
ANAGLYCOLYSIS-PWY: glycolysis III (from glucose)|g__Anaerococcus.s__Anaerococcus_obesiensis	-0.84505	-0.896436	0.0157101	4.18667	0.00449181	0.516524	0.789495	0.513489	0.801561	-0.87384
PWY-6708: ubiquinol-8 biosynthesis (prokaryotic)|g__Proteus.s__Proteus_penneri	-0.701056	-0.92286	-0.319175	4.31983	-0.0688961	0.490432	0.773986	0.491848	0.801561	-0.848848
PWY-6121: 5-aminoimidazole ribonucleotide biosynthesis I|g__Anaerococcus.s__Anaerococcus_vaginalis	-0.906187	-0.970336	-0.0561183	4.31474	-0.0120885	0.540293	0.799742	0.537983	0.801562	-0.950904
PWY66-422: D-galactose degradation V (Leloir pathway)|g__Enterobacter.s__Enterobacter_cloacae	-0.91622	-0.735733	0.227899	4.29342	0.0469639	0.510581	0.800871	0.51017	0.801573	-0.820238
P221-PWY: octane oxidation|g__Pseudomonas.s__Pseudomonas_sp_M1	-0.933627	-0.843652	0.0914527	4.45928	0.0203773	0.504961	0.800869	0.503519	0.80161	-0.876434
PWY-7197: pyrimidine deoxyribonucleotide phosphorylation|g__Citrobacter.s__Citrobacter_koseri	-0.731966	-0.896733	-0.102558	4.29941	-0.0222542	0.475446	0.777547	0.507416	0.80161	-0.835163
PYRIDOXSYN-PWY: pyridoxal 5'-phosphate biosynthesis I|g__Pseudomonas.s__Pseudomonas_sp_CF149	-0.936403	-0.832103	0.0804295	4.30681	0.0136756	0.510358	0.789659	0.521429	0.801634	-0.865926
HISTSYN-PWY: L-histidine biosynthesis|g__Citrobacter.s__Citrobacter_koseri	-0.722197	-0.826174	-0.198964	4.48225	-0.0423853	0.537811	0.799424	0.538851	0.801635	-0.788028
PWY-5103: L-isoleucine biosynthesis III|g__Serratia.s__Serratia_liquefaciens	-0.931815	-0.935411	0.081711	4.50819	0.0144117	0.518905	0.799572	0.508809	0.801643	-0.933954
PWY0-1261: anhydromuropeptides recycling|g__Shigella.s__Shigella_flexneri	-0.830772	-0.879741	-0.0504717	4.46623	-0.0104569	0.502743	0.791197	0.513796	0.801648	-0.86065
PWY-7221: guanosine ribonucleotides de novo biosynthesis|g__Actinobaculum.s__Actinobaculum_schaalii	-0.917043	-0.86828	-0.056835	4.21078	-0.011048	0.505511	0.781075	0.534713	0.801653	-0.889154
THISYNARA-PWY: superpathway of thiamin diphosphate biosynthesis III (eukaryotes)|g__Anaerococcus.s__Anaerococcus_vaginalis	-0.924769	-0.609178	0.221492	4.28155	0.0478555	0.511906	0.791624	0.497502	0.801664	-0.722936
PWY-5695: urate biosynthesis/inosine 5'-phosphate degradation|g__Staphylococcus.s__Staphylococcus_sp_OJ82	-0.943624	-0.995812	-0.0109078	4.22226	-0.00192054	0.511495	0.792698	0.515419	0.801679	-0.976937
PWY-5103: L-isoleucine biosynthesis III|g__Pseudomonas.s__Pseudomonas_sp_GM16	-0.792854	-0.773148	0.237418	4.70134	0.0402129	0.493946	0.783636	0.506738	0.80168	-0.780806
ARGSYNBSUB-PWY: L-arginine biosynthesis II (acetyl cycle)|g__Pseudomonas.s__Pseudomonas_mandelii	-0.838741	-0.719159	0.252947	4.69358	0.0537272	0.449814	0.750786	0.511278	0.801688	-0.767717
PWY-7184: pyrimidine deoxyribonucleotides de novo biosynthesis I|g__Klebsiella.s__Klebsiella_sp_4_1_44FAA	-0.746279	-0.947582	-0.217385	4.15254	-0.042073	0.506171	0.785151	0.500576	0.80169	-0.862687
PWY-3001: superpathway of L-isoleucine biosynthesis I|g__Psychrobacter.s__Psychrobacter_sp_G	-0.881014	-0.850202	0.0453593	4.36145	0.00690181	0.508931	0.792825	0.510422	0.801706	-0.858074
PWY-6700: queuosine biosynthesis|g__Bacteroides.s__Bacteroides_fluxus	-0.872289	-0.941026	-0.0660388	4.25528	-0.0127757	0.486377	0.780562	0.519039	0.801707	-0.920325
NONMEVIPP-PWY: methylerythritol phosphate pathway I|g__Propionibacterium.s__Propionibacterium_propionicum	-0.728817	-0.945166	-0.347856	4.53783	-0.067227	0.509064	0.792284	0.507741	0.801709	-0.877686
PWY-6122: 5-aminoimidazole ribonucleotide biosynthesis II|g__Pseudomonas.s__Pseudomonas_sp_CF150	-0.875665	-0.975629	-0.0911967	4.32039	-0.0194701	0.525252	0.808798	0.492311	0.801714	-0.946133
PWY-5686: UMP biosynthesis|g__Methanobrevibacter.s__Methanobrevibacter_smithii	0.760991	-0.119447	-0.875394	8.64603	-0.100745	0.57562	0.848765	0.478435	0.801719	0.19434
PWY-7400: L-arginine biosynthesis IV (archaebacteria)|g__Achromobacter.s__Achromobacter_piechaudii	-0.869319	-0.892357	-0.155419	4.21244	-0.0291199	0.486969	0.784971	0.510628	0.801719	-0.882416
PWY-7222: guanosine deoxyribonucleotides de novo biosynthesis II|g__Pseudomonas.s__Pseudomonas_sp_GM16	-0.90396	-0.782406	0.138403	4.43237	0.0286845	0.508662	0.781512	0.530594	0.801723	-0.830322
PWY-5188: tetrapyrrole biosynthesis I (from glutamate)|g__Lachnospiraceae_noname.s__Lachnospiraceae_bacterium_7_1_58FAA	-0.462962	-0.758079	-0.341481	4.63538	-0.0638911	0.540002	0.80844	0.524327	0.801727	-0.661632
PWY-5188: tetrapyrrole biosynthesis I (from glutamate)|g__Rhodococcus.s__Rhodococcus_qingshengii	-0.725328	-0.920382	-0.268139	4.68288	-0.0435064	0.557296	0.820171	0.512694	0.80174	-0.855009
PWY-5686: UMP biosynthesis|g__Bacteroides.s__Bacteroides_coprophilus	-0.722793	-0.615574	0.110134	5.32794	0.0242709	0.561121	0.822684	0.52267	0.80174	-0.662251
PWY-5097: L-lysine biosynthesis VI|g__Enterococcus.s__Enterococcus_durans	-0.233895	0.188738	0.621909	6.30831	0.0913265	0.485703	0.790524	0.49288	0.801748	0.0145461
PWY-4981: L-proline biosynthesis II (from arginine)|g__Pseudomonas.s__Pseudomonas_fragi	-0.286552	-0.752778	-0.371865	6.01016	-0.054773	0.535649	0.818477	0.506979	0.801751	-0.593545
PWY-7198: pyrimidine deoxyribonucleotides de novo biosynthesis IV|g__Shigella.s__Shigella_flexneri	-0.872496	-0.908064	-0.0442356	4.39038	-0.00711676	0.492287	0.788956	0.507689	0.801762	-0.893959
P161-PWY: acetylene degradation|g__Enterobacter.s__Enterobacter_sp_MGH_34	-0.835827	-0.91114	-0.12247	4.16362	-0.0274601	0.506359	0.784951	0.524513	0.801771	-0.884569
PWY-6277: superpathway of 5-aminoimidazole ribonucleotide biosynthesis|g__Corynebacterium.s__Corynebacterium_variabile	-0.734802	-0.930925	-0.245975	4.55752	-0.0455586	0.503078	0.790866	0.517028	0.801772	-0.879242
PWY-6121: 5-aminoimidazole ribonucleotide biosynthesis I|g__Fusobacterium.s__Fusobacterium_ulcerans	-0.932923	-0.769332	0.15737	4.40432	0.0327639	0.487295	0.782132	0.502881	0.801782	-0.82837
PWY-1042: glycolysis IV (plant cytosol)|g__Peptostreptococcus.s__Peptostreptococcus_stomatis	-0.908831	-0.987118	-0.0562692	4.33137	-0.0146325	0.503628	0.798218	0.497784	0.801784	-0.958677
PWY-5667: CDP-diacylglycerol biosynthesis I|g__Clostridium.s__Clostridium_scindens	-0.774549	-0.588624	0.323339	4.82809	0.0559186	0.434131	0.730328	0.498157	0.801793	-0.659678
1CMET2-PWY: N10-formyl-tetrahydrofolate biosynthesis|g__Streptococcus.s__Streptococcus_sp_2_1_36FAA	-0.762798	-0.629719	0.222478	4.49059	0.0410353	0.517125	0.793539	0.52206	0.801805	-0.692547
ARO-PWY: chorismate biosynthesis I|g__Candida.s__Candida_dubliniensis	-0.797127	-0.979038	-0.231985	4.24782	-0.0479198	0.51151	0.791349	0.50363	0.801825	-0.921031
PWY-7219: adenosine ribonucleotides de novo biosynthesis|g__Pseudomonas.s__Pseudomonas_sp_Lz4W	-0.768266	-0.988968	-0.316736	4.48341	-0.054751	0.494363	0.767309	0.50178	0.801831	-0.912328
GLUTORN-PWY: L-ornithine biosynthesis|g__Pseudomonas.s__Pseudomonas_aeruginosa	-0.919396	-0.920014	0.107435	4.34613	0.0218997	0.499226	0.78821	0.509437	0.801836	-0.920014
COA-PWY: coenzyme A biosynthesis I|g__Proteus.s__Proteus_mirabilis	-0.672983	-0.913311	-0.161069	4.28771	-0.0346852	0.495242	0.780971	0.520748	0.801837	-0.824594
PWY-5188: tetrapyrrole biosynthesis I (from glutamate)|g__Corynebacterium.s__Corynebacterium_sp_HFH0082	-0.826306	-0.828162	0.00776093	4.45004	0.0015284	0.537461	0.808257	0.506947	0.80184	-0.82801
PWY-7221: guanosine ribonucleotides de novo biosynthesis|g__Listeria.s__Listeria_innocua	-0.739663	-1.00203	-0.37827	4.52896	-0.0727761	0.48769	0.782128	0.497383	0.801849	-0.922614
PWY-6387: UDP-N-acetylmuramoyl-pentapeptide biosynthesis I (meso-diaminopimelate containing)|g__Anaerococcus.s__Anaerococcus_obesiensis	-0.805302	-0.879309	0.026741	4.30665	0.00560531	0.529038	0.788075	0.541013	0.801863	-0.857699
GLUTORN-PWY: L-ornithine biosynthesis|g__Actinomyces.s__Actinomyces_sp_oral_taxon_175	-0.713317	-0.638346	0.26885	4.53408	0.0516087	0.498565	0.792113	0.505104	0.801864	-0.66356
HEME-BIOSYNTHESIS-II: heme biosynthesis I (aerobic)|g__Brevundimonas.s__Brevundimonas_diminuta	-0.833717	-0.824322	-0.071451	4.36142	-0.0134173	0.512485	0.782487	0.526935	0.801864	-0.828936
PWY-6936: seleno-amino acid biosynthesis|g__Microbacterium.s__Microbacterium_maritypicum	-0.85283	-0.929572	-0.0909441	4.38707	-0.0204084	0.511746	0.795933	0.497255	0.801889	-0.890069
PWY-5695: urate biosynthesis/inosine 5'-phosphate degradation|g__Clostridium.s__Clostridium_scindens	-0.846678	-0.573944	0.397857	4.90104	0.0718036	0.41719	0.72643	0.510066	0.801893	-0.689138
PWY-7208: superpathway of pyrimidine nucleobases salvage|g__Citrobacter.s__Citrobacter_koseri	-0.596305	-0.901174	-0.149034	4.38474	-0.031697	0.509296	0.792425	0.509236	0.801894	-0.798413
PWY-7431: aromatic biogenic amine degradation (bacteria)|unclassified	-0.924827	-0.909014	0.036209	4.19348	0.007053	0.51179	0.80111	0.501603	0.801904	-0.913539
PWY-7111: pyruvate fermentation to isobutanol (engineered)|g__Enterococcus.s__Enterococcus_pallens	-0.889781	-0.900132	0.0324123	4.36848	0.0050776	0.518883	0.79545	0.507201	0.801913	-0.8972
PWY-6897: thiamin salvage II|g__Staphylococcus.s__Staphylococcus_aureus	-0.788208	-0.736115	0.185899	4.47926	0.035461	0.518176	0.793989	0.512207	0.801919	-0.753872
PWY-3841: folate transformations II|g__Streptococcus.s__Streptococcus_sp_C150	-0.856646	-0.791911	0.212829	4.54075	0.0387367	0.484135	0.781788	0.500535	0.801929	-0.819028
PWY-7234: inosine-5'-phosphate biosynthesis III|g__Pseudomonas.s__Pseudomonas_sp_CF150	-0.846154	-0.898669	-0.144011	4.40603	-0.0267785	0.525502	0.79452	0.510617	0.80194	-0.8791
PWY-2941: L-lysine biosynthesis II|g__Lactobacillus.s__Lactobacillus_kisonensis	-0.742709	-0.972363	-0.205229	4.45548	-0.0439228	0.483335	0.777524	0.497497	0.801949	-0.894092
PWY-6126: superpathway of adenosine nucleotides de novo biosynthesis II|g__Pseudomonas.s__Pseudomonas_sp_CF149	-0.659387	-0.884899	-0.248819	4.47649	-0.0407064	0.512186	0.800298	0.506214	0.801952	-0.786527
PWY-6151: S-adenosyl-L-methionine cycle I|g__Citrobacter.s__Citrobacter_freundii	-0.761407	-0.526111	0.366235	4.88623	0.0607159	0.460746	0.768012	0.487221	0.801954	-0.616472
PWY0-862: (5Z)-dodec-5-enoate biosynthesis|g__Pseudomonas.s__Pseudomonas_sp_Lz4W	-0.804357	-0.957784	-0.229217	4.38048	-0.041069	0.487694	0.77437	0.512891	0.801965	-0.905599
PWY-7388: octanoyl-[acyl-carrier protein] biosynthesis (mitochondria, yeast)|g__Pseudomonas.s__Pseudomonas_sp_CF149	-0.652405	-0.877217	-0.226891	4.76468	-0.039316	0.547161	0.806025	0.523296	0.801974	-0.800706
PWY-6387: UDP-N-acetylmuramoyl-pentapeptide biosynthesis I (meso-diaminopimelate containing)|g__Atopobium.s__Atopobium_vaginae	-0.874814	-0.926077	-0.00541896	4.17009	-0.00143201	0.510065	0.796935	0.496428	0.80198	-0.902192
ECASYN-PWY: enterobacterial common antigen biosynthesis|g__Citrobacter.s__Citrobacter_sp_KTE32	-0.723449	-0.779646	0.0561491	4.56929	0.0128231	0.519645	0.795317	0.514743	0.801986	-0.755834
PWY-6125: superpathway of guanosine nucleotides de novo biosynthesis II|g__Veillonella.s__Veillonella_dispar	-0.849609	-0.834315	0.168143	4.34173	0.0337882	0.500147	0.791974	0.497714	0.801987	-0.838558
PWY-6151: S-adenosyl-L-methionine cycle I|g__Citrobacter.s__Citrobacter_sp_KTE32	-0.780588	-0.829883	-0.0299426	4.66572	-0.00670018	0.495583	0.790012	0.513459	0.801999	-0.819776
PWY-6317: galactose degradation I (Leloir pathway)|g__Shigella.s__Shigella_flexneri	-0.847489	-0.924092	-0.0225239	4.47239	-0.00371914	0.516208	0.791494	0.516985	0.802006	-0.879469
PWY-6125: superpathway of guanosine nucleotides de novo biosynthesis II|g__Pseudomonas.s__Pseudomonas_aeruginosa	-0.714236	-0.869122	-0.0504507	4.17092	-0.00926561	0.500229	0.790808	0.494998	0.802013	-0.818828
HISDEG-PWY: L-histidine degradation I|g__Pseudomonas.s__Pseudomonas_sp_GM16	-0.785143	-0.697459	0.228338	4.51242	0.0419593	0.498507	0.778984	0.51291	0.802021	-0.734719
PWY-7219: adenosine ribonucleotides de novo biosynthesis|g__Rhodococcus.s__Rhodococcus_qingshengii	-0.687285	-0.896965	-0.216992	4.71112	-0.0334756	0.533404	0.806296	0.505439	0.802021	-0.798573
ARGORNPROST-PWY: arginine, ornithine and proline interconversion|unclassified	-0.761878	-0.600691	0.329218	4.76471	0.0609611	0.454359	0.75334	0.51467	0.802022	-0.667313
TCA: TCA cycle I (prokaryotic)|g__Acinetobacter.s__Acinetobacter_johnsonii	-0.817788	-0.608865	0.334584	4.93928	0.0439383	0.385852	0.696406	0.487338	0.802028	-0.684742
PWY-6936: seleno-amino acid biosynthesis|g__Streptococcus.s__Streptococcus_tigurinus	-0.861481	-0.915216	0.0923901	4.13041	0.0198564	0.499349	0.784039	0.493945	0.802041	-0.890517
GLYOXYLATE-BYPASS: glyoxylate cycle|g__Citrobacter.s__Citrobacter_sp_KTE32	-0.653293	-0.794713	-0.163027	4.64696	-0.0294215	0.527286	0.806061	0.497521	0.802042	-0.745029
HOMOSER-METSYN-PWY: L-methionine biosynthesis I|g__Corynebacterium.s__Corynebacterium_variabile	-0.861082	-0.897672	-0.095198	4.25657	-0.017339	0.503077	0.78573	0.514571	0.802043	-0.884478
PWY-7221: guanosine ribonucleotides de novo biosynthesis|g__Enterococcus.s__Enterococcus_cecorum	-0.840406	-0.735476	0.206916	4.38311	0.0413655	0.543191	0.805129	0.523588	0.802054	-0.770802
PWY-7220: adenosine deoxyribonucleotides de novo biosynthesis II|g__Pseudomonas.s__Pseudomonas_sp_R62	-0.780092	-1.02778	-0.187405	4.30195	-0.038385	0.520319	0.801255	0.517941	0.802064	-0.933094
PWY-7208: superpathway of pyrimidine nucleobases salvage|g__Pseudomonas.s__Pseudomonas_sp_G5_2012	-0.827907	-0.912804	-0.0884113	4.37101	-0.0220366	0.521979	0.807791	0.513965	0.802067	-0.878357
PWY-7219: adenosine ribonucleotides de novo biosynthesis|g__Pseudomonas.s__Pseudomonas_sp_CF149	-0.702444	-0.917902	-0.255136	4.63508	-0.0495776	0.528867	0.816375	0.505542	0.802077	-0.834324
PWY-6386: UDP-N-acetylmuramoyl-pentapeptide biosynthesis II (lysine-containing)|g__Comamonas.s__Comamonas_testosteroni	-0.904482	-0.825122	0.0907146	4.46253	0.0182458	0.462121	0.776322	0.495638	0.802085	-0.860719
PWY0-1296: purine ribonucleosides degradation|g__Collinsella.s__Collinsella_tanakaei	-0.634827	-0.928529	-0.384378	5.2511	-0.0579983	0.522109	0.802052	0.503675	0.802093	-0.830558
PWY-6277: superpathway of 5-aminoimidazole ribonucleotide biosynthesis|g__Erysipelotrichaceae_noname.s__Erysipelotrichaceae_bacterium_21_3	-0.507769	-0.464564	0.285907	4.95597	0.0516107	0.460222	0.765463	0.504495	0.802098	-0.487097
PWY-5097: L-lysine biosynthesis VI|g__Bacteroides.s__Bacteroides_sp_1_1_30	0.518049	-0.115975	-0.825535	5.93012	-0.125894	0.505342	0.805091	0.484171	0.8021	0.114139
1CMET2-PWY: N10-formyl-tetrahydrofolate biosynthesis|g__Citrobacter.s__Citrobacter_koseri	-0.669076	-0.921669	-0.204695	4.41188	-0.0396445	0.478368	0.77817	0.513689	0.802106	-0.818337
PWY-7219: adenosine ribonucleotides de novo biosynthesis|g__Citrobacter.s__Citrobacter_koseri	-0.675749	-0.867445	-0.117044	4.51258	-0.0201272	0.525172	0.792201	0.521293	0.802111	-0.795141
PWY-6700: queuosine biosynthesis|g__Streptococcus.s__Streptococcus_sp_GMD4S	-0.873891	-0.745204	0.230252	4.23297	0.041949	0.536145	0.807517	0.50507	0.80212	-0.797725
PWY-5667: CDP-diacylglycerol biosynthesis I|g__Porphyromonas.s__Porphyromonas_uenonis	-0.885834	-0.840658	0.0169776	4.3386	0.00410712	0.496024	0.785364	0.497378	0.802125	-0.861435
PWY-3001: superpathway of L-isoleucine biosynthesis I|g__Pseudomonas.s__Pseudomonas_aeruginosa	-0.912189	-0.938441	-0.0222439	4.27149	-0.00389394	0.532404	0.80398	0.51711	0.802128	-0.925209
AST-PWY: L-arginine degradation II (AST pathway)|g__Pseudomonas.s__Pseudomonas_sp_R62	-0.868993	-0.90987	0.0498082	4.37766	0.0077307	0.560685	0.82041	0.516752	0.802134	-0.895527
PWY-4981: L-proline biosynthesis II (from arginine)|g__Klebsiella.s__Klebsiella_oxytoca	-0.895673	-0.953759	-0.00809685	4.57914	-0.0015674	0.535428	0.799151	0.515258	0.802146	-0.932321
UNINTEGRATED|g__Lactococcus.s__Lactococcus_garvieae	-0.923141	-0.817516	0.0948216	4.53756	0.0161975	0.452603	0.75915	0.507922	0.802162	-0.854036
PWY-2941: L-lysine biosynthesis II|g__Fusobacterium.s__Fusobacterium_ulcerans	-0.938593	-0.889433	0.0683573	4.29581	0.012596	0.485165	0.782728	0.500416	0.802172	-0.901835
COA-PWY-1: coenzyme A biosynthesis II (mammalian)|g__Subdoligranulum.s__Subdoligranulum_variabile	-0.760146	-0.851818	0.0517032	4.21692	0.00841034	0.478199	0.778942	0.514067	0.802175	-0.82515
METSYN-PWY: L-homoserine and L-methionine biosynthesis|g__Klebsiella.s__Klebsiella_pneumoniae	-0.519644	-0.480533	0.217812	5.08838	0.0430892	0.482833	0.788082	0.493511	0.802179	-0.49501
PWY-7111: pyruvate fermentation to isobutanol (engineered)|g__Flavobacterium.s__Flavobacterium_sp_WG21	-0.856442	-0.851052	-0.00718032	4.3009	-0.00134	0.4965	0.788603	0.512359	0.802185	-0.854974
PWY0-1296: purine ribonucleosides degradation|g__Coprobacillus.s__Coprobacillus_sp_8_2_54BFAA	-0.83601	-0.809555	0.00760263	4.50488	0.000803705	0.511044	0.795177	0.501807	0.802188	-0.821908
PWY-7184: pyrimidine deoxyribonucleotides de novo biosynthesis I|g__Citrobacter.s__Citrobacter_sp_KTE30	-0.825569	-0.92053	-0.036334	4.29439	-0.00876197	0.502472	0.789974	0.514184	0.802188	-0.892398
PWY-6122: 5-aminoimidazole ribonucleotide biosynthesis II|g__Enterococcus.s__Enterococcus_asini	-0.887872	-0.661738	0.427178	4.96584	0.0675494	0.362114	0.696979	0.510765	0.80219	-0.745093
PWY-5103: L-isoleucine biosynthesis III|g__Sanguibacter.s__Sanguibacter_keddieii	-0.849373	-0.92272	-0.0558662	4.41252	-0.0093891	0.538663	0.815929	0.494621	0.802193	-0.887339
PWY-6897: thiamin salvage II|g__Olsenella.s__Olsenella_profusa	-0.831383	-0.92527	-0.151304	4.18323	-0.0273959	0.48873	0.778175	0.513426	0.802203	-0.877364
PWY-7220: adenosine deoxyribonucleotides de novo biosynthesis II|g__Psychrobacter.s__Psychrobacter_sp_PAMC_21119	-0.905491	-0.942675	-0.124041	4.32951	-0.0254206	0.486273	0.791169	0.490262	0.802203	-0.929572
GLUTORN-PWY: L-ornithine biosynthesis|g__Veillonella.s__Veillonella_dispar	-0.841382	-0.81878	0.0994601	4.34398	0.0169852	0.50357	0.792335	0.512664	0.802209	-0.825286
PWY-5686: UMP biosynthesis|g__Erysipelotrichaceae_noname.s__Eubacterium_cylindroides	-0.65177	-0.610152	0.20228	4.62697	0.0361329	0.486128	0.774797	0.516203	0.802212	-0.630613
PWY-6708: ubiquinol-8 biosynthesis (prokaryotic)|g__Klebsiella.s__Klebsiella_pneumoniae	-0.556926	-0.395094	0.109736	5.21116	0.0189441	0.480766	0.775773	0.506729	0.802219	-0.449242
PWY-7111: pyruvate fermentation to isobutanol (engineered)|g__Bacteroides.s__Bacteroides_plebeius	-0.241468	-0.603253	-0.422895	6.23052	-0.0529864	0.506189	0.790713	0.51088	0.80222	-0.474539
PWY-6277: superpathway of 5-aminoimidazole ribonucleotide biosynthesis|g__Psychrobacter.s__Psychrobacter_sp_G	-0.863037	-0.902427	0.0692742	4.40022	0.0118776	0.537014	0.803385	0.511172	0.802224	-0.883098
RHAMCAT-PWY: L-rhamnose degradation I|g__Pediococcus.s__Pediococcus_lolii	-0.810138	-0.80344	-0.0298288	4.54101	-0.00802355	0.519974	0.797874	0.518596	0.802227	-0.807172
PWY-6151: S-adenosyl-L-methionine cycle I|g__Klebsiella.s__Klebsiella_oxytoca	-0.917017	-0.912186	0.0980974	4.54431	0.0170981	0.505174	0.795994	0.490729	0.802234	-0.916096
PWY0-1298: superpathway of pyrimidine deoxyribonucleosides degradation|g__Proteus.s__Proteus_penneri	-0.746505	-0.90384	-0.202249	4.48663	-0.0366877	0.482457	0.767884	0.52165	0.802238	-0.843654
PWY-3001: superpathway of L-isoleucine biosynthesis I|g__Actinomyces.s__Actinomyces_sp_oral_taxon_848	-0.628947	-0.962844	-0.236329	4.25211	-0.0479109	0.502988	0.775112	0.52417	0.802246	-0.830341
PWY-6387: UDP-N-acetylmuramoyl-pentapeptide biosynthesis I (meso-diaminopimelate containing)|g__Streptococcus.s__Streptococcus_sp_GMD5S	-0.83694	-0.755735	0.143544	4.26228	0.0325855	0.509598	0.788018	0.525163	0.802253	-0.792129
PWY-7221: guanosine ribonucleotides de novo biosynthesis|g__Pseudomonas.s__Pseudomonas_sp_G5_2012	-0.923935	-0.935287	0.00216981	4.29585	0.000231646	0.514557	0.79835	0.508504	0.802258	-0.925484
PWY-7228: superpathway of guanosine nucleotides de novo biosynthesis I|g__Sutterella.s__Sutterella_wadsworthensis	-0.370856	-0.782767	-0.449801	4.897	-0.0765547	0.519199	0.800991	0.509686	0.80227	-0.630658
PWY-7219: adenosine ribonucleotides de novo biosynthesis|g__Streptococcus.s__Streptococcus_tigurinus	-0.822281	-0.982488	-0.0439986	4.17961	-0.00919891	0.512919	0.796788	0.523796	0.802272	-0.92323
PWY-7228: superpathway of guanosine nucleotides de novo biosynthesis I|g__Streptococcus.s__Streptococcus_sp_GMD4S	-0.868848	-0.769013	0.125193	4.41151	0.0270368	0.511558	0.794531	0.506659	0.802277	-0.813952
PWY-5686: UMP biosynthesis|g__Lactobacillus.s__Lactobacillus_saerimneri	-0.893943	-0.86596	0.218528	4.53564	0.0375691	0.516672	0.786951	0.519772	0.802291	-0.877648
UDPNAGSYN-PWY: UDP-N-acetyl-D-glucosamine biosynthesis I|g__Enterobacter.s__Enterobacter_asburiae	-0.875977	-0.915967	0.0326027	4.26826	0.0080077	0.497972	0.788405	0.502504	0.802303	-0.899614
PWY-6387: UDP-N-acetylmuramoyl-pentapeptide biosynthesis I (meso-diaminopimelate containing)|g__Atopobium.s__Atopobium_rimae	-0.803641	-0.850788	-0.113542	4.22527	-0.0228399	0.481201	0.766839	0.536116	0.802318	-0.828281
PWY-7219: adenosine ribonucleotides de novo biosynthesis|g__Porphyromonas.s__Porphyromonas_somerae	-0.836815	-0.9596	-0.063289	4.28026	-0.0101222	0.503654	0.781846	0.510818	0.802329	-0.901625
PWY-7220: adenosine deoxyribonucleotides de novo biosynthesis II|g__T4likevirus.s__Enterobacteria_phage_vB_EcoM_ACG_C40	-0.712905	-0.882059	-0.19858	4.54592	-0.041052	0.489734	0.782919	0.504595	0.802348	-0.81222
PWY-5100: pyruvate fermentation to acetate and lactate II|g__Staphylococcus.s__Staphylococcus_aureus	-0.752369	-0.770527	0.0855338	4.32871	0.0134012	0.518917	0.797534	0.512945	0.802361	-0.765405
COA-PWY-1: coenzyme A biosynthesis II (mammalian)|g__Peptoniphilus.s__Peptoniphilus_harei	-0.84559	-0.955574	-0.0228393	4.47951	-0.00418862	0.520783	0.80255	0.496556	0.802362	-0.905406
PWY-5347: superpathway of L-methionine biosynthesis (transsulfuration)|g__Klebsiella.s__Klebsiella_sp_4_1_44FAA	-0.837405	-0.904249	-0.0402278	4.39358	-0.00661563	0.529066	0.803159	0.518301	0.802363	-0.879859
UNINTEGRATED|g__Actinomyces.s__Actinomyces_sp_oral_taxon_171	-0.637968	-0.873651	-0.156286	4.7226	-0.0255672	0.572254	0.842084	0.516165	0.802368	-0.787944
UNINTEGRATED|g__Actinomyces.s__Actinomyces_sp_oral_taxon_175	-0.778554	-0.525803	0.445731	5.80437	0.0570689	0.410208	0.752444	0.498782	0.802371	-0.615544
PWY-5856: ubiquinol-9 biosynthesis (prokaryotic)|g__Pseudomonas.s__Pseudomonas_sp_G5_2012	-0.798593	-0.920236	-0.102617	4.37635	-0.0197131	0.534663	0.815215	0.507882	0.802384	-0.875448
PWY-6387: UDP-N-acetylmuramoyl-pentapeptide biosynthesis I (meso-diaminopimelate containing)|g__Enterococcus.s__Enterococcus_sp_C1	-0.826546	-0.783198	0.063419	4.55409	0.0104026	0.491929	0.790938	0.496915	0.802385	-0.805638
NAGLIPASYN-PWY: lipid IVA biosynthesis|g__Haemophilus.s__Haemophilus_parainfluenzae	-0.197399	-0.565101	-0.506827	4.93784	-0.0896442	0.448969	0.751488	0.493691	0.802388	-0.420248
PWY-2942: L-lysine biosynthesis III|g__Shigella.s__Shigella_flexneri	-0.818927	-0.93756	0.0415205	4.30508	0.0066216	0.548308	0.804121	0.529576	0.802405	-0.884516
PWY-7221: guanosine ribonucleotides de novo biosynthesis|g__Streptococcus.s__Streptococcus_downei	-0.967049	-0.818747	0.154002	4.60881	0.0290614	0.4882	0.78141	0.505351	0.802408	-0.878575
PWY-5667: CDP-diacylglycerol biosynthesis I|g__Candida.s__Candida_albicans	-0.813966	-1.01502	-0.371333	4.36386	-0.0721489	0.45048	0.759676	0.501567	0.802412	-0.945783
PWY-5686: UMP biosynthesis|g__Bifidobacterium.s__Bifidobacterium_asteroides	-0.869961	-0.854554	0.0989811	4.50133	0.019205	0.485052	0.779127	0.505603	0.802419	-0.860372
PWY-6122: 5-aminoimidazole ribonucleotide biosynthesis II|g__Veillonella.s__Veillonella_ratti	-0.751321	-0.891866	-0.162615	4.22544	-0.0310459	0.518524	0.797516	0.512871	0.80242	-0.84977
PWY-7199: pyrimidine deoxyribonucleosides salvage|g__Enterobacter.s__Enterobacter_asburiae	-0.887314	-0.910139	-0.0271698	4.25734	-0.00551514	0.503467	0.79693	0.519463	0.802431	-0.902571
PWY-6606: guanosine nucleotides degradation II|g__Pseudomonas.s__Pseudomonas_sp_GM16	-0.846845	-0.861571	0.0101837	4.22494	0.00211057	0.512036	0.79551	0.496766	0.802435	-0.855315
PWY-7111: pyruvate fermentation to isobutanol (engineered)|g__Streptococcus.s__Streptococcus_infantarius	-0.782612	-0.858086	0.0138896	4.49913	0.00361371	0.511137	0.78748	0.514449	0.802441	-0.823629
PWY-7220: adenosine deoxyribonucleotides de novo biosynthesis II|g__Microbacterium.s__Microbacterium_maritypicum	-0.860789	-0.933643	-0.0927083	4.44302	-0.0189231	0.529708	0.804139	0.509291	0.802453	-0.905839
VALSYN-PWY: L-valine biosynthesis|g__Enterococcus.s__Enterococcus_sp_C1	-0.927615	-0.745767	0.228746	4.34449	0.0420411	0.48837	0.780367	0.513302	0.802474	-0.810659
PWY-5104: L-isoleucine biosynthesis IV|g__Psychrobacter.s__Psychrobacter_sp_G	-0.728519	-0.85245	-0.114785	4.3604	-0.0253785	0.508243	0.797558	0.512558	0.80248	-0.796979
PWY-6125: superpathway of guanosine nucleotides de novo biosynthesis II|g__Actinobaculum.s__Actinobaculum_sp_oral_taxon_183	-0.766458	-0.665685	0.225596	4.65931	0.0416493	0.493142	0.781812	0.521065	0.802491	-0.709045
PWY0-1319: CDP-diacylglycerol biosynthesis II|g__Clostridium.s__Clostridium_symbiosum	-0.759286	-0.604647	0.168421	4.5249	0.0309646	0.525024	0.802581	0.517585	0.802497	-0.674808
NONMEVIPP-PWY: methylerythritol phosphate pathway I|g__Anaerotruncus.s__Anaerotruncus_colihominis	-0.843699	-0.79231	0.142446	4.35356	0.0288095	0.48887	0.774566	0.510704	0.802499	-0.817373
PWY-6122: 5-aminoimidazole ribonucleotide biosynthesis II|g__Enterococcus.s__Enterococcus_pallens	-0.949564	-0.894926	0.0829611	4.44362	0.0182862	0.498613	0.792361	0.491376	0.802517	-0.914363
PWY-5097: L-lysine biosynthesis VI|g__Bacteroides.s__Bacteroides_sp_2_1_16	-0.695847	-0.906019	-0.226245	4.6491	-0.0406707	0.488386	0.77931	0.522736	0.802526	-0.817781
PWY-6124: inosine-5'-phosphate biosynthesis II|g__Citrobacter.s__Citrobacter_koseri	-0.766195	-0.925047	-0.257715	4.34718	-0.0495274	0.512836	0.797437	0.509434	0.802533	-0.867939
PWY-2942: L-lysine biosynthesis III|g__Serratia.s__Serratia_liquefaciens	-0.809333	-0.866268	0.0490414	4.37864	0.00701512	0.491665	0.788879	0.474703	0.802541	-0.84319
PWY-6897: thiamin salvage II|g__Shigella.s__Shigella_flexneri	-0.866313	-0.867863	0.0148256	4.39385	0.00393218	0.533417	0.798496	0.522233	0.802544	-0.866313
PWY-6737: starch degradation V|g__Lachnospiraceae_noname.s__Lachnospiraceae_bacterium_9_1_43BFAA	-0.830391	-0.824696	0.160257	4.53708	0.0274319	0.483574	0.781311	0.514511	0.802574	-0.827917
COA-PWY-1: coenzyme A biosynthesis II (mammalian)|g__Scardovia.s__Scardovia_wiggsiae	-0.736966	-0.866546	-0.0531263	4.43785	-0.00919827	0.484099	0.786696	0.494694	0.802574	-0.821571
PWY-7197: pyrimidine deoxyribonucleotide phosphorylation|g__Sutterella.s__Sutterella_wadsworthensis	-0.390333	-0.775356	-0.359935	4.79847	-0.0658659	0.529974	0.803846	0.506818	0.802595	-0.62851
PWY-7219: adenosine ribonucleotides de novo biosynthesis|g__Porphyromonas.s__Porphyromonas_uenonis	-0.770392	-0.919438	-0.136039	4.26858	-0.0292122	0.500662	0.791395	0.520213	0.802599	-0.873379
PWY-6163: chorismate biosynthesis from 3-dehydroquinate|g__Pseudomonas.s__Pseudomonas_sp_CF150	-0.777035	-0.890504	-0.0025346	4.40872	-0.000603094	0.50319	0.786264	0.514268	0.802606	-0.841692
UNINTEGRATED|g__Turicibacter.s__Turicibacter_sanguinis	0.519808	1.51088	0.903512	15.3595	0.063518	0.437775	0.797463	0.4748	0.802608	1.05824
PWY-6700: queuosine biosynthesis|g__Bacteroides.s__Bacteroides_sp_2_1_16	-0.747876	-0.841259	-0.186974	4.66357	-0.0294454	0.515941	0.797071	0.520579	0.802619	-0.812019
PWY0-1297: superpathway of purine deoxyribonucleosides degradation|g__Streptococcus.s__Streptococcus_downei	-0.784411	-0.81717	-0.00193554	4.54854	-0.000400968	0.50783	0.797115	0.499353	0.80263	-0.807959
GLYOXYLATE-BYPASS: glyoxylate cycle|g__Enterobacter.s__Enterobacter_asburiae	-0.946988	-0.877575	-0.0376006	4.46281	-0.00926893	0.498974	0.790475	0.515288	0.802633	-0.897865
PWY-7221: guanosine ribonucleotides de novo biosynthesis|g__Atopobium.s__Atopobium_parvulum	-0.503414	-0.720635	-0.250469	4.46734	-0.0525373	0.514159	0.789806	0.514234	0.802634	-0.634522
PWY-7388: octanoyl-[acyl-carrier protein] biosynthesis (mitochondria, yeast)|g__Pseudomonas.s__Pseudomonas_sp_CF150	-0.750601	-0.908879	-0.100814	4.52544	-0.0193989	0.520164	0.798647	0.50805	0.802645	-0.849351
PWY-7208: superpathway of pyrimidine nucleobases salvage|g__Staphylococcus.s__Staphylococcus_equorum	-0.887217	-0.894911	0.0193188	4.33108	0.00380183	0.515759	0.798637	0.513118	0.802649	-0.889818
PWY-1042: glycolysis IV (plant cytosol)|g__Desulfovibrio.s__Desulfovibrio_desulfuricans	-0.741203	-0.947427	-0.366783	4.34124	-0.0719359	0.503166	0.775084	0.525549	0.802649	-0.861266
PWY66-400: glycolysis VI (metazoan)|g__Pediococcus.s__Pediococcus_pentosaceus	-0.792516	-0.842206	-0.0437936	4.31862	-0.00841733	0.487839	0.786477	0.508198	0.802666	-0.816954
PWY-6609: adenine and adenosine salvage III|g__Anaerococcus.s__Anaerococcus_obesiensis	-0.810916	-0.923338	-0.257265	4.30159	-0.0419604	0.488466	0.781788	0.499156	0.802667	-0.878373
PWY-6545: pyrimidine deoxyribonucleotides de novo biosynthesis III|g__Pseudomonas.s__Pseudomonas_sp_G5_2012	-0.936633	-0.962729	0.0600174	4.32956	0.010883	0.493425	0.793974	0.509703	0.802672	-0.951618
AST-PWY: L-arginine degradation II (AST pathway)|g__Pseudomonas.s__Pseudomonas_fragi	-0.455936	-0.725642	-0.423593	6.17408	-0.0517271	0.535731	0.810397	0.515643	0.802673	-0.642422
FASYN-ELONG-PWY: fatty acid elongation -- saturated|g__Haemophilus.s__Haemophilus_parainfluenzae	-0.779584	-0.999961	-0.252916	4.42892	-0.0488735	0.490912	0.771114	0.53088	0.802674	-0.925136
PWY-7279: aerobic respiration II (cytochrome c) (yeast)|g__Candida.s__Candida_albicans	-0.755299	-0.956842	-0.264894	4.34147	-0.0501719	0.49434	0.780129	0.508617	0.80268	-0.887414
NONMEVIPP-PWY: methylerythritol phosphate pathway I|g__Escherichia.s__Escherichia_hermannii	-0.91438	-0.890067	0.105158	4.41459	0.0285429	0.506098	0.789033	0.512025	0.802681	-0.893878
PWY-6386: UDP-N-acetylmuramoyl-pentapeptide biosynthesis II (lysine-containing)|g__Acidaminococcus.s__Acidaminococcus_sp_HPA0509	-0.865948	-0.737495	0.27797	4.71186	0.0445013	0.488623	0.783139	0.507141	0.802682	-0.792135
PENTOSE-P-PWY: pentose phosphate pathway|g__Corynebacterium.s__Corynebacterium_variabile	-0.682112	-0.911871	-0.220723	4.2121	-0.0502323	0.500407	0.784223	0.498606	0.802693	-0.818069
PWY-7220: adenosine deoxyribonucleotides de novo biosynthesis II|g__Clostridiales_noname.s__Clostridiales_bacterium_1_7_47FAA	-0.942435	-0.90063	-0.00819261	4.19086	-0.00225144	0.512049	0.786388	0.504148	0.802697	-0.915389
PWY0-1319: CDP-diacylglycerol biosynthesis II|g__Coprobacillus.s__Coprobacillus_sp_3_3_56FAA	-0.860083	-0.835775	0.0211809	4.3884	0.00404402	0.469966	0.772681	0.515714	0.8027	-0.843775
DAPLYSINESYN-PWY: L-lysine biosynthesis I|g__Rhodococcus.s__Rhodococcus_sp_P27	-0.875732	-0.762334	0.179791	4.35802	0.0351597	0.482377	0.777983	0.502066	0.802712	-0.804731
P4-PWY: superpathway of L-lysine, L-threonine and L-methionine biosynthesis I|g__Citrobacter.s__Citrobacter_koseri	-0.77748	-0.992171	-0.125905	4.44567	-0.0229065	0.49634	0.791902	0.496028	0.802712	-0.91448
UDPNAGSYN-PWY: UDP-N-acetyl-D-glucosamine biosynthesis I|g__Streptococcus.s__Streptococcus_sp_GMD5S	-0.844604	-0.815882	0.0457486	4.32541	0.0117279	0.500639	0.784296	0.515898	0.802726	-0.827506
PWY-7222: guanosine deoxyribonucleotides de novo biosynthesis II|g__Pseudomonas.s__Pseudomonas_sp_GM30	-0.891915	-0.879888	0.0760093	4.36461	0.0168474	0.480569	0.784965	0.50178	0.802733	-0.882195
PWY-6122: 5-aminoimidazole ribonucleotide biosynthesis II|g__Lachnospiraceae_noname.s__Lachnospiraceae_bacterium_4_1_37FAA	-0.802768	-0.930768	-0.138842	4.31574	-0.0306726	0.493767	0.788198	0.504128	0.802745	-0.879864
VALSYN-PWY: L-valine biosynthesis|g__Comamonas.s__Comamonas_testosteroni	-0.878861	-0.895723	-0.052321	4.09774	-0.00980367	0.501975	0.791661	0.505636	0.802755	-0.890473
PEPTIDOGLYCANSYN-PWY: peptidoglycan biosynthesis I (meso-diaminopimelate containing)|g__Lachnospiraceae_noname.s__Lachnospiraceae_bacterium_9_1_43BFAA	-0.813702	-0.722031	0.288084	4.63588	0.0502303	0.45522	0.760999	0.510313	0.802757	-0.767761
PWY-7220: adenosine deoxyribonucleotides de novo biosynthesis II|g__Klebsiella.s__Klebsiella_sp_4_1_44FAA	-0.848986	-0.816527	0.00806045	4.32403	0.0012467	0.502582	0.788621	0.510259	0.802758	-0.8286
PWY-7111: pyruvate fermentation to isobutanol (engineered)|g__Bacteroides.s__Bacteroides_salyersiae	-0.515909	-0.472449	0.0567816	4.99032	0.0123328	0.518673	0.80327	0.496341	0.802758	-0.485339
PWY-7222: guanosine deoxyribonucleotides de novo biosynthesis II|g__Corynebacterium.s__Corynebacterium_casei	-0.845059	-0.904769	-0.0977199	4.28507	-0.0253768	0.47062	0.768329	0.523551	0.802761	-0.874966
PWY-4981: L-proline biosynthesis II (from arginine)|g__Pseudomonas.s__Pseudomonas_aeruginosa	-0.934739	-0.843526	0.0667122	4.21444	0.0121387	0.506559	0.787016	0.511872	0.802765	-0.885652
NONOXIPENT-PWY: pentose phosphate pathway (non-oxidative branch)|g__Corynebacterium.s__Corynebacterium_amycolatum	-0.829697	-0.953226	0.0145374	4.39389	0.00268053	0.499865	0.79104	0.50586	0.802789	-0.900868
PWY-7208: superpathway of pyrimidine nucleobases salvage|g__Escherichia.s__Escherichia_hermannii	-0.768943	-0.928105	-0.176047	4.30463	-0.0303789	0.496894	0.780993	0.514347	0.802809	-0.866345
PWY0-1415: superpathway of heme biosynthesis from uroporphyrinogen-III|g__Enterobacter.s__Enterobacter_cloacae	-0.780551	-0.837584	-0.0409481	4.3306	-0.00863152	0.555192	0.813695	0.508003	0.802809	-0.816932
PWY-5667: CDP-diacylglycerol biosynthesis I|g__Porphyromonas.s__Porphyromonas_asaccharolytica	-0.814169	-0.896634	-0.078536	4.21434	-0.0178488	0.526195	0.800543	0.524212	0.802812	-0.867028
PWY-6147: 6-hydroxymethyl-dihydropterin diphosphate biosynthesis I|g__Shigella.s__Shigella_flexneri	-0.950851	-0.954565	0.0246868	4.3861	0.00517583	0.53238	0.798001	0.514686	0.802814	-0.954367
PWY-6277: superpathway of 5-aminoimidazole ribonucleotide biosynthesis|g__Gemella.s__Gemella_morbillorum	-0.781857	-0.888296	-0.166124	4.28602	-0.0374477	0.517093	0.802318	0.513765	0.802815	-0.841233
PWY-5897: superpathway of menaquinol-11 biosynthesis|g__Citrobacter.s__Citrobacter_koseri	-0.855816	-0.941812	-0.0596562	4.4476	-0.0113102	0.508059	0.789437	0.528144	0.802818	-0.916088
PWY-6122: 5-aminoimidazole ribonucleotide biosynthesis II|g__Coprobacillus.s__Coprobacillus_sp_3_3_56FAA	-0.825337	-0.811934	0.11452	4.52331	0.0208489	0.483186	0.778381	0.48042	0.802841	-0.81662
PANTO-PWY: phosphopantothenate biosynthesis I|g__Pseudomonas.s__Pseudomonas_sp_GM24	-0.855299	-0.79402	0.192856	4.45278	0.0388101	0.509138	0.786707	0.502874	0.802847	-0.820887
PWY-6122: 5-aminoimidazole ribonucleotide biosynthesis II|g__Acidaminococcus.s__Acidaminococcus_sp_D21	-0.707162	-0.680246	0.161895	4.71908	0.0333538	0.48376	0.775675	0.508269	0.802852	-0.693131
UNINTEGRATED|g__Escherichia.s__Escherichia_hermannii	-0.800389	-0.883552	0.0270956	4.36806	0.0023663	0.549947	0.818914	0.529851	0.802857	-0.843968
PWY-7228: superpathway of guanosine nucleotides de novo biosynthesis I|g__Citrobacter.s__Citrobacter_koseri	-0.658386	-0.890461	-0.118143	4.46837	-0.0240146	0.525212	0.802565	0.51916	0.802865	-0.81417
PWY-6737: starch degradation V|g__Fusobacterium.s__Fusobacterium_ulcerans	-0.896962	-0.763111	0.194476	4.28145	0.0398116	0.495026	0.79129	0.503237	0.802867	-0.812438
PWY0-1241: ADP-L-glycero-&beta;-D-manno-heptose biosynthesis|g__Proteus.s__Proteus_penneri	-0.619724	-0.912319	-0.316498	4.29988	-0.0658275	0.487018	0.783453	0.506691	0.802868	-0.784515
PWY-6121: 5-aminoimidazole ribonucleotide biosynthesis I|g__Eubacterium.s__Eubacterium_ventriosum	0.173842	-0.27397	-0.552089	5.37415	-0.0900445	0.533844	0.81202	0.488571	0.80287	-0.0957752
UNINTEGRATED|g__Pseudomonas.s__Pseudomonas_fragi	-0.421104	-0.619626	-0.352141	6.08168	-0.0300359	0.650559	0.889034	0.509687	0.802877	-0.549136
PWY-7222: guanosine deoxyribonucleotides de novo biosynthesis II|g__Flavobacterium.s__Flavobacterium_sp_WG21	-0.792543	-0.840111	-0.0788827	4.46877	-0.0197978	0.506677	0.787922	0.525	0.802883	-0.82643
UNINTEGRATED|g__Clostridium.s__Clostridium_sp_7_2_43FAA	-0.914526	-0.898028	0.0512479	4.38725	0.00933016	0.545459	0.805634	0.51867	0.802888	-0.904399
PWY-6122: 5-aminoimidazole ribonucleotide biosynthesis II|g__Peptoniphilus.s__Peptoniphilus_harei	-0.977843	-0.850845	0.0460516	4.43727	0.00936731	0.503959	0.799749	0.486484	0.802889	-0.910265
VALSYN-PWY: L-valine biosynthesis|g__Psychrobacter.s__Psychrobacter_cryohalolentis	-0.830017	-0.927253	-0.231997	4.37322	-0.0343436	0.517678	0.79664	0.507372	0.802891	-0.886126
UNINTEGRATED|g__Sanguibacter.s__Sanguibacter_keddieii	-0.912916	-0.906125	0.0343875	4.27189	0.00648874	0.503119	0.78752	0.504801	0.802904	-0.911105
NONOXIPENT-PWY: pentose phosphate pathway (non-oxidative branch)|g__Megamonas.s__Megamonas_hypermegale	-0.796353	-0.84365	-0.0149631	4.21793	-0.00320056	0.483999	0.784789	0.508916	0.802904	-0.82157
PWY-7220: adenosine deoxyribonucleotides de novo biosynthesis II|g__Pseudomonas.s__Pseudomonas_sp_GM16	-0.862649	-0.796132	0.188759	4.51601	0.0349937	0.488424	0.782658	0.510714	0.802909	-0.827765
PWY-7111: pyruvate fermentation to isobutanol (engineered)|g__Desulfovibrio.s__Desulfovibrio_desulfuricans	-0.685378	-0.680422	0.0369079	4.43944	0.00775223	0.495306	0.787331	0.511426	0.80291	-0.682018
NONMEVIPP-PWY: methylerythritol phosphate pathway I|g__Enterobacter.s__Enterobacter_cloacae	-0.770235	-0.920969	-0.200794	4.32694	-0.0374971	0.489652	0.787163	0.504305	0.802919	-0.870222
NONOXIPENT-PWY: pentose phosphate pathway (non-oxidative branch)|g__Citrobacter.s__Citrobacter_koseri	-0.674041	-0.897931	-0.24986	4.52655	-0.0425998	0.550638	0.817393	0.522199	0.802926	-0.821414
PWY-5747: 2-methylcitrate cycle II|g__Citrobacter.s__Citrobacter_sp_KTE32	-0.76636	-0.825731	-0.115573	4.59556	-0.0199891	0.519117	0.809795	0.505886	0.802929	-0.801892
GLUCONEO-PWY: gluconeogenesis I|g__Citrobacter.s__Citrobacter_freundii	-0.646742	-0.442912	0.395218	5.37373	0.0655982	0.517878	0.788342	0.513422	0.802934	-0.52243
PWY-3781: aerobic respiration I (cytochrome c)|g__Pseudomonas.s__Pseudomonas_sp_GM30	-0.857158	-0.923579	0.0272336	4.39239	0.00684873	0.53557	0.801337	0.526452	0.802938	-0.901025
ANAEROFRUCAT-PWY: homolactic fermentation|g__Citrobacter.s__Citrobacter_koseri	-0.832374	-1.00382	-0.0488922	4.37023	-0.0118104	0.493046	0.789361	0.508541	0.802938	-0.920416
PWY-6125: superpathway of guanosine nucleotides de novo biosynthesis II|g__Pseudomonas.s__Pseudomonas_sp_GM30	-0.857521	-0.872151	-0.0390827	4.20814	-0.00732388	0.509687	0.796289	0.509892	0.802956	-0.867979
FASYN-ELONG-PWY: fatty acid elongation -- saturated|g__Pseudomonas.s__Pseudomonas_sp_GM16	-0.794519	-0.681216	0.174729	4.68375	0.0321224	0.480284	0.773703	0.494321	0.802963	-0.719189
PWY-5100: pyruvate fermentation to acetate and lactate II|g__Streptococcus.s__Streptococcus_sp_I_G2	-0.862091	-0.900355	0.070385	4.19082	0.0133407	0.456781	0.766311	0.50267	0.802981	-0.883167
PWY-7383: anaerobic energy metabolism (invertebrates, cytosol)|g__Microbacterium.s__Microbacterium_sp_UCD_TDU	-0.854681	-0.982503	-0.0891537	4.47576	-0.0168641	0.524577	0.803114	0.504868	0.802998	-0.936062
PWY-7664: oleate biosynthesis IV (anaerobic)|g__Bacteroides.s__Bacteroides_sp_2_2_4	-0.825764	-1.0567	-0.119981	4.44386	-0.0247958	0.515131	0.7954	0.512906	0.803	-0.97663
PWY0-1586: peptidoglycan maturation (meso-diaminopimelate containing)|g__Propionibacterium.s__Propionibacterium_freudenreichii	0.04745	0.395257	0.836932	6.85262	0.120183	0.451699	0.762666	0.517934	0.803005	0.255521
PWY-6387: UDP-N-acetylmuramoyl-pentapeptide biosynthesis I (meso-diaminopimelate containing)|g__Lachnospiraceae_noname.s__Lachnospiraceae_bacterium_3_1_46FAA	-0.211504	0.0106492	0.461406	5.02446	0.0811334	0.416484	0.726446	0.50555	0.803014	-0.0714305
PWY-5030: L-histidine degradation III|g__Streptococcus.s__Streptococcus_sp_I_G2	-0.896232	-0.865093	0.0427046	4.29672	0.00694137	0.52436	0.795838	0.536415	0.803015	-0.872933
PWY-6122: 5-aminoimidazole ribonucleotide biosynthesis II|g__Lactobacillus.s__Lactobacillus_zeae	-0.86687	-0.880631	0.104961	4.49137	0.0210499	0.53837	0.800798	0.527372	0.80302	-0.876188
HISDEG-PWY: L-histidine degradation I|g__Rhodococcus.s__Rhodococcus_sp_P27	-0.773297	-0.767158	0.0152564	4.4514	0.00276967	0.495173	0.790444	0.507907	0.803032	-0.7694
1CMET2-PWY: N10-formyl-tetrahydrofolate biosynthesis|g__Bacteroides.s__Bacteroides_uniformis	8.45207	8.14815	-0.475031	3.43431	-0.101669	0.515002	0.837589	0.388111	0.803033	8.20664
PWY-5690: TCA cycle II (plants and fungi)|g__Stenotrophomonas.s__Stenotrophomonas_maltophilia	-0.829444	-0.896921	-0.0124311	4.36251	-0.00258253	0.515105	0.795193	0.521369	0.803036	-0.867901
PWY-5097: L-lysine biosynthesis VI|g__Coprobacillus.s__Coprobacillus_sp_D6	-0.276088	-0.671353	-0.415672	5.0137	-0.0700009	0.517192	0.790936	0.525579	0.803042	-0.521686
HISDEG-PWY: L-histidine degradation I|g__Comamonas.s__Comamonas_testosteroni	-0.803043	-0.917863	-0.0948082	4.24796	-0.0167168	0.483559	0.779794	0.487512	0.803049	-0.870311
PWY0-1296: purine ribonucleosides degradation|g__Lactobacillus.s__Lactobacillus_antri	-0.788151	-0.924637	-0.081309	4.23081	-0.0177617	0.51316	0.789258	0.530423	0.803053	-0.874285
PWY-6386: UDP-N-acetylmuramoyl-pentapeptide biosynthesis II (lysine-containing)|g__Corynebacterium.s__Corynebacterium_variabile	-0.805067	-0.917081	-0.0986637	4.42402	-0.0165267	0.495913	0.779619	0.524405	0.803065	-0.876937
PWY0-1297: superpathway of purine deoxyribonucleosides degradation|g__Atopobium.s__Atopobium_parvulum	-0.806523	-0.977304	-0.115327	4.24275	-0.0256442	0.507138	0.784644	0.536915	0.803066	-0.906397
PWY-6595: superpathway of guanosine nucleotides degradation (plants)|g__Pseudomonas.s__Pseudomonas_sp_CF150	-0.812049	-0.909669	0.0616716	4.31617	0.0102487	0.514926	0.808449	0.511379	0.803067	-0.865489
PWY-7229: superpathway of adenosine nucleotides de novo biosynthesis I|g__Veillonella.s__Veillonella_ratti	-0.870103	-0.920419	-0.0324342	4.39781	-0.00554922	0.516928	0.795203	0.513602	0.80307	-0.901997
PWY0-1061: superpathway of L-alanine biosynthesis|g__Enterobacter.s__Enterobacter_cloacae	-0.823412	-0.823429	0.130302	4.45269	0.0301827	0.512885	0.797662	0.500958	0.803082	-0.823429
PWY-4242: pantothenate and coenzyme A biosynthesis III|g__Shigella.s__Shigella_flexneri	-0.819832	-0.883813	-0.0572241	4.27459	-0.0110068	0.468351	0.775688	0.492445	0.803097	-0.856766
P164-PWY: purine nucleobases degradation I (anaerobic)|g__Olsenella.s__Olsenella_profusa	-0.876263	-0.882481	0.010396	4.13774	0.00244038	0.460027	0.759423	0.518355	0.803098	-0.877616
PWY-7388: octanoyl-[acyl-carrier protein] biosynthesis (mitochondria, yeast)|g__Citrobacter.s__Citrobacter_freundii	-0.808432	-0.742008	0.176959	4.76268	0.0364368	0.490597	0.788302	0.509532	0.803107	-0.770221
ARGSYN-PWY: L-arginine biosynthesis I (via L-ornithine)|g__Klebsiella.s__Klebsiella_pneumoniae	-0.813435	-0.686999	0.350806	4.5257	0.0620649	0.469057	0.763358	0.504078	0.803114	-0.741914
PWY-6151: S-adenosyl-L-methionine cycle I|g__Odoribacter.s__Odoribacter_laneus	-0.883866	-0.89359	0.0695661	4.41785	0.0127169	0.533161	0.799127	0.532799	0.803121	-0.889633
PWY-6386: UDP-N-acetylmuramoyl-pentapeptide biosynthesis II (lysine-containing)|g__Bacillus.s__Bacillus_isronensis	-0.911614	-0.893407	0.103273	4.21523	0.0235047	0.482419	0.77679	0.521702	0.803126	-0.897422
PWY-6690: cinnamate and 3-hydroxycinnamate degradation to 2-oxopent-4-enoate|g__Klebsiella.s__Klebsiella_sp_4_1_44FAA	-0.784794	-0.995962	-0.0721323	4.46322	-0.0128542	0.505312	0.801964	0.497926	0.803129	-0.913515
PEPTIDOGLYCANSYN-PWY: peptidoglycan biosynthesis I (meso-diaminopimelate containing)|g__Comamonas.s__Comamonas_testosteroni	-0.803374	-0.908643	-0.123245	4.31446	-0.0267542	0.508798	0.781448	0.513337	0.803129	-0.869358
PWY-7221: guanosine ribonucleotides de novo biosynthesis|g__Veillonella.s__Veillonella_sp_3_1_44	-0.803585	-0.955339	-0.0567631	4.25144	-0.0157074	0.498499	0.782099	0.519978	0.80314	-0.891449
PYRIDNUCSAL-PWY: NAD salvage pathway I|g__Citrobacter.s__Citrobacter_sp_KTE32	-0.805622	-0.926318	-0.157411	4.50617	-0.0272467	0.520336	0.795644	0.527389	0.803142	-0.881367
P165-PWY: superpathway of purines degradation in plants|unclassified	-0.819937	-0.922198	-0.167402	4.27306	-0.0333025	0.513286	0.798883	0.525437	0.803144	-0.877291
PWY-2941: L-lysine biosynthesis II|g__Lactobacillus.s__Lactobacillus_coryniformis	-0.718298	-0.909415	-0.105432	4.48463	-0.0233457	0.540553	0.810531	0.51086	0.803147	-0.844664
PWY-7221: guanosine ribonucleotides de novo biosynthesis|g__Rhodococcus.s__Rhodococcus_qingshengii	-0.705935	-0.928215	-0.231181	4.77946	-0.0435485	0.559536	0.824531	0.526738	0.803153	-0.845024
PWY-6123: inosine-5'-phosphate biosynthesis I|g__Pseudomonas.s__Pseudomonas_sp_R62	-0.973377	-0.892903	0.11776	4.32518	0.0226592	0.516565	0.800875	0.492918	0.80316	-0.923985
PWY-6386: UDP-N-acetylmuramoyl-pentapeptide biosynthesis II (lysine-containing)|g__Pseudomonas.s__Pseudomonas_sp_GM16	-0.888201	-0.861321	0.0391972	4.34031	0.00576595	0.508927	0.787973	0.51997	0.803172	-0.871114
PWY-6121: 5-aminoimidazole ribonucleotide biosynthesis I|g__Psychrobacter.s__Psychrobacter_aquaticus	-0.807076	-0.940998	-0.131978	4.3978	-0.0233283	0.526817	0.806497	0.498521	0.803175	-0.888577
PWY-5189: tetrapyrrole biosynthesis II (from glycine)|g__Corynebacterium.s__Corynebacterium_amycolatum	-0.851813	-0.890421	0.0543589	4.37463	0.0139292	0.525108	0.798912	0.507289	0.80318	-0.876708
PWY-7221: guanosine ribonucleotides de novo biosynthesis|g__Veillonella.s__Veillonella_parvula	-0.655774	-0.352794	0.456976	4.71497	0.0811957	0.517806	0.787446	0.551983	0.803189	-0.472825
PWY-6123: inosine-5'-phosphate biosynthesis I|g__Pseudomonas.s__Pseudomonas_mandelii	-0.778304	-0.654726	0.32328	4.92056	0.0557112	0.423956	0.725899	0.523479	0.803191	-0.710432
PWY-6277: superpathway of 5-aminoimidazole ribonucleotide biosynthesis|g__Clostridium.s__Clostridium_sp_ATCC_BAA_442	0.124763	-0.419687	-0.646629	5.79095	-0.0885815	0.52664	0.818511	0.494399	0.803194	-0.239274
PWY-5154: L-arginine biosynthesis III (via N-acetyl-L-citrulline)|g__Enterobacter.s__Enterobacter_cloacae	-0.908471	-0.778754	0.231192	4.44972	0.0470583	0.517437	0.793844	0.514797	0.803195	-0.836612
PWY-5097: L-lysine biosynthesis VI|g__Sutterella.s__Sutterella_wadsworthensis	-0.871798	-0.990202	-0.11066	4.43753	-0.0211437	0.502182	0.78157	0.517819	0.803197	-0.950286
PWY-6122: 5-aminoimidazole ribonucleotide biosynthesis II|g__Proteus.s__Proteus_mirabilis	-0.930405	-1.00339	-0.0782942	4.24129	-0.0175132	0.491549	0.781227	0.509405	0.803197	-0.978541
PWY-5667: CDP-diacylglycerol biosynthesis I|g__Peptoniphilus.s__Peptoniphilus_sp_oral_taxon_836	-0.818348	-0.841759	0.0185374	4.37677	0.00264935	0.49284	0.786333	0.507858	0.8032	-0.83287
KETOGLUCONMET-PWY: ketogluconate metabolism|g__Proteus.s__Proteus_mirabilis	-0.766373	-0.809379	-0.0676258	4.23227	-0.0148022	0.478637	0.777218	0.513416	0.803212	-0.794782
PWY-6385: peptidoglycan biosynthesis III (mycobacteria)|g__Citrobacter.s__Citrobacter_freundii	-0.684081	-0.423465	0.379373	4.89831	0.0603929	0.466616	0.771618	0.500718	0.803213	-0.531746
COA-PWY-1: coenzyme A biosynthesis II (mammalian)|g__Veillonella.s__Veillonella_sp_6_1_27	-0.894568	-0.808645	0.121381	4.28974	0.0271154	0.498437	0.783584	0.510865	0.803224	-0.853602
1CMET2-PWY: N10-formyl-tetrahydrofolate biosynthesis|g__Proteus.s__Proteus_penneri	-0.648071	-0.970445	-0.368596	4.23726	-0.0716688	0.507336	0.781764	0.501886	0.803254	-0.835149
PWY-7199: pyrimidine deoxyribonucleosides salvage|g__Escherichia.s__Escherichia_hermannii	-0.967772	-0.876858	0.0653637	4.55592	0.0107018	0.523007	0.800101	0.530107	0.803266	-0.917124
PWY-7219: adenosine ribonucleotides de novo biosynthesis|g__Veillonella.s__Veillonella_dispar	-0.94608	-0.813302	0.11397	4.46604	0.0221135	0.488571	0.778771	0.523301	0.803267	-0.863323
PWY-5659: GDP-mannose biosynthesis|g__Corynebacterium.s__Corynebacterium_variabile	-0.61832	-0.924244	-0.346035	4.38971	-0.068522	0.522098	0.803217	0.511844	0.803267	-0.808226
PWY0-1319: CDP-diacylglycerol biosynthesis II|g__Bacteroides.s__Bacteroides_coprophilus	-0.856787	-0.631343	0.219124	5.24548	0.0358301	0.510499	0.806758	0.509689	0.803275	-0.698319
PWY-3841: folate transformations II|g__Bacteroides.s__Bacteroides_sp_D2	-0.777339	-0.752672	-0.0303527	4.79975	-0.00637634	0.544939	0.815935	0.507019	0.803285	-0.762628
HISTSYN-PWY: L-histidine biosynthesis|g__Streptococcus.s__Streptococcus_downei	-0.882939	-0.871515	0.0117019	4.63516	0.00185299	0.505506	0.78786	0.513104	0.803303	-0.874043
PWY-3001: superpathway of L-isoleucine biosynthesis I|g__Corynebacterium.s__Corynebacterium_casei	-0.722052	-0.958191	-0.196243	4.07124	-0.0361841	0.493207	0.781292	0.497497	0.803328	-0.878457
FASYN-INITIAL-PWY: superpathway of fatty acid biosynthesis initiation (E. coli)|g__Bacteroides.s__Bacteroides_sp_2_2_4	-0.837058	-0.93526	0.0343218	4.33319	0.00698702	0.508802	0.786857	0.516007	0.803331	-0.888363
ASPASN-PWY: superpathway of L-aspartate and L-asparagine biosynthesis|g__Pseudomonas.s__Pseudomonas_sp_GM24	-0.782306	-0.774614	0.10241	4.447	0.0218333	0.486657	0.782572	0.508873	0.803343	-0.777101
PWY-6519: 8-amino-7-oxononanoate biosynthesis I|g__Pseudomonas.s__Pseudomonas_mandelii	-0.831495	-0.88868	0.102264	4.24883	0.0211435	0.528637	0.807447	0.505566	0.803344	-0.870098
PWY-5097: L-lysine biosynthesis VI|g__Coprobacillus.s__Coprobacillus_sp_8_2_54BFAA	-0.81371	-0.866784	0.0909037	4.57676	0.0136575	0.487087	0.781918	0.506718	0.80335	-0.848745
PWY-5188: tetrapyrrole biosynthesis I (from glutamate)|g__Citrobacter.s__Citrobacter_koseri	-0.650717	-0.910039	-0.289695	4.48092	-0.0569928	0.562244	0.812403	0.535575	0.80336	-0.827733
PWY-6122: 5-aminoimidazole ribonucleotide biosynthesis II|g__Collinsella.s__Collinsella_intestinalis	-0.800595	-0.583636	0.374139	5.0135	0.0666407	0.355493	0.677442	0.507145	0.803361	-0.673834
PWY-7269: NAD/NADP-NADH/NADPH mitochondrial interconversion (yeast)|g__Shigella.s__Shigella_flexneri	-0.83103	-0.840944	0.0479507	4.34988	0.00985962	0.535459	0.807801	0.515817	0.803362	-0.838298
PWY-6703: preQ0 biosynthesis|g__Coprobacillus.s__Coprobacillus_sp_D7	-0.62972	-0.394337	0.44605	4.94442	0.0840469	0.422093	0.730328	0.526549	0.803366	-0.492681
PWY-6277: superpathway of 5-aminoimidazole ribonucleotide biosynthesis|g__Odoribacter.s__Odoribacter_laneus	-0.886004	-0.85354	0.11529	4.32735	0.0192196	0.512798	0.805824	0.504679	0.803372	-0.870093
COA-PWY-1: coenzyme A biosynthesis II (mammalian)|g__Bacillus.s__Bacillus_isronensis	-0.816164	-0.991761	-0.0944133	4.2622	-0.0166154	0.476552	0.775591	0.509745	0.803374	-0.940088
PWY0-162: superpathway of pyrimidine ribonucleotides de novo biosynthesis|g__Pseudomonas.s__Pseudomonas_psychrophila	-0.832402	-0.900086	-0.0509191	4.33815	-0.0100275	0.509075	0.787667	0.514289	0.803382	-0.875041
PWY-5686: UMP biosynthesis|g__Streptococcus.s__Streptococcus_sp_F0442	-0.754912	-0.858407	0.0231831	4.28046	0.00507794	0.530678	0.803761	0.506706	0.803384	-0.819461
NONOXIPENT-PWY: pentose phosphate pathway (non-oxidative branch)|g__Citrobacter.s__Citrobacter_sp_KTE32	-0.761625	-0.735612	-0.0917619	4.85953	-0.0175055	0.523776	0.815425	0.489299	0.803384	-0.745105
PWY66-422: D-galactose degradation V (Leloir pathway)|g__Proteus.s__Proteus_penneri	-0.721872	-0.95846	-0.175869	4.35034	-0.0323223	0.493413	0.774953	0.527786	0.803386	-0.863342
PWY-5695: urate biosynthesis/inosine 5'-phosphate degradation|g__Anaerococcus.s__Anaerococcus_vaginalis	-0.81762	-0.829609	0.0367383	4.28539	0.00772124	0.515906	0.803112	0.484756	0.803387	-0.823966
PENTOSE-P-PWY: pentose phosphate pathway|g__Enterococcus.s__Enterococcus_faecium	-0.875253	-0.954358	-0.136149	4.23837	-0.0268259	0.493925	0.772995	0.514296	0.803399	-0.922027
PWY-7221: guanosine ribonucleotides de novo biosynthesis|g__Actinomyces.s__Actinomyces_sp_ICM39	-0.719587	-0.865731	-0.173605	4.52485	-0.0275192	0.501606	0.791484	0.512023	0.8034	-0.817785
PWY-6936: seleno-amino acid biosynthesis|g__Actinomyces.s__Actinomyces_sp_ICM39	-0.814123	-0.883046	-0.176201	4.42042	-0.0363064	0.502284	0.789657	0.519954	0.803401	-0.859476
UNINTEGRATED|g__Lactobacillus.s__Lactobacillus_antri	-0.872536	-0.863278	-0.0247289	4.46437	-0.00377479	0.549156	0.822678	0.506777	0.803422	-0.864964
BRANCHED-CHAIN-AA-SYN-PWY: superpathway of branched amino acid biosynthesis|g__Enterococcus.s__Enterococcus_pallens	-0.834488	-0.942253	-0.18473	4.37348	-0.0344865	0.499623	0.793906	0.502626	0.803447	-0.908947
PWY-6700: queuosine biosynthesis|g__Staphylococcus.s__Staphylococcus_xylosus	-0.841697	-0.966673	-0.0713659	4.20675	-0.0150776	0.496382	0.78636	0.500681	0.803457	-0.921825
PEPTIDOGLYCANSYN-PWY: peptidoglycan biosynthesis I (meso-diaminopimelate containing)|g__Enterococcus.s__Enterococcus_malodoratus	-0.386001	-0.819691	-0.341947	4.96772	-0.0591576	0.560291	0.825962	0.498695	0.803473	-0.661329
PWY0-1338: polymyxin resistance|g__Pseudomonas.s__Pseudomonas_aeruginosa	-0.814218	-0.9312	-0.0764399	4.30168	-0.011665	0.484389	0.775949	0.525065	0.803478	-0.891466
PWY-6385: peptidoglycan biosynthesis III (mycobacteria)|g__Shigella.s__Shigella_flexneri	-0.796789	-0.856806	0.0553822	4.29345	0.00873488	0.510753	0.791824	0.526223	0.80348	-0.831641
PEPTIDOGLYCANSYN-PWY: peptidoglycan biosynthesis I (meso-diaminopimelate containing)|g__Actinomyces.s__Actinomyces_sp_ICM39	-0.700003	-0.816887	-0.0590396	4.119	-0.0121279	0.491542	0.781756	0.510008	0.803482	-0.768874
PWY-7219: adenosine ribonucleotides de novo biosynthesis|g__Atopobium.s__Atopobium_parvulum	-0.447935	-0.776786	-0.32024	4.54222	-0.0694732	0.468037	0.773272	0.509441	0.80349	-0.655993
BRANCHED-CHAIN-AA-SYN-PWY: superpathway of branched amino acid biosynthesis|g__Psychrobacter.s__Psychrobacter_sp_PAMC_21119	-0.752552	-0.969973	-0.18573	4.35103	-0.0306508	0.544811	0.813131	0.507116	0.803499	-0.880349
PWY-2942: L-lysine biosynthesis III|g__Actinobaculum.s__Actinobaculum_schaalii	-0.874247	-1.02354	-0.116167	4.31719	-0.0214198	0.487438	0.784293	0.502984	0.803516	-0.971047
PWY-621: sucrose degradation III (sucrose invertase)|g__Shigella.s__Shigella_flexneri	-0.830639	-0.906609	-0.0383612	4.39557	-0.00843469	0.532844	0.802605	0.512115	0.803521	-0.870173
PWY-6737: starch degradation V|g__Streptococcus.s__Streptococcus_sp_I_G2	-0.890965	-0.896089	-0.0789592	4.13869	-0.0162335	0.514586	0.790033	0.52525	0.803536	-0.893807
DTDPRHAMSYN-PWY: dTDP-L-rhamnose biosynthesis I|g__Bacteroides.s__Bacteroides_finegoldii	0.259382	-0.228471	-0.598689	6.31071	-0.0900151	0.470478	0.777406	0.499591	0.803549	-0.0550462
PWY-7222: guanosine deoxyribonucleotides de novo biosynthesis II|g__Pseudomonas.s__Pseudomonas_sp_R62	-0.748327	-0.854992	-0.129282	4.35519	-0.0223723	0.53652	0.806233	0.534625	0.803564	-0.811099
PWY-7221: guanosine ribonucleotides de novo biosynthesis|g__Prevotella.s__Prevotella_timonensis	-0.906591	-0.926207	0.0499153	4.26306	0.0120372	0.497937	0.79059	0.500142	0.803583	-0.919632
PWY0-166: superpathway of pyrimidine deoxyribonucleotides de novo biosynthesis (E. coli)|g__Citrobacter.s__Citrobacter_koseri	-0.761491	-0.945705	-0.237305	4.52716	-0.048222	0.470321	0.769591	0.502369	0.803612	-0.878986
HEMESYN2-PWY: heme biosynthesis II (anaerobic)|g__Proteus.s__Proteus_mirabilis	-0.840765	-1.00751	-0.113905	4.14143	-0.0227897	0.492306	0.773113	0.51545	0.80364	-0.943245
COA-PWY-1: coenzyme A biosynthesis II (mammalian)|g__Staphylococcus.s__Staphylococcus_aureus	-0.73922	-0.69153	0.173625	4.54205	0.0313265	0.518266	0.794551	0.526844	0.803644	-0.715142
PEPTIDOGLYCANSYN-PWY: peptidoglycan biosynthesis I (meso-diaminopimelate containing)|g__Granulicatella.s__Granulicatella_adiacens	-0.736304	-0.966194	-0.192175	4.49464	-0.0357928	0.516174	0.794793	0.506401	0.803651	-0.872461
PWY4FS-7: phosphatidylglycerol biosynthesis I (plastidic)|g__Citrobacter.s__Citrobacter_koseri	-0.656171	-0.956923	-0.231225	4.36779	-0.0497123	0.493357	0.777319	0.518366	0.803653	-0.846529
PWY-4981: L-proline biosynthesis II (from arginine)|g__Citrobacter.s__Citrobacter_freundii	-0.761466	-0.572132	0.295335	5.04646	0.0525473	0.485671	0.784363	0.494496	0.803653	-0.642071
PWY-7184: pyrimidine deoxyribonucleotides de novo biosynthesis I|g__Corynebacterium.s__Corynebacterium_kroppenstedtii	-0.815587	-0.972066	0.0417737	4.16316	0.00834156	0.485462	0.780587	0.497167	0.803671	-0.911367
PWY-7221: guanosine ribonucleotides de novo biosynthesis|g__Staphylococcus.s__Staphylococcus_sp_OJ82	-0.811865	-0.853136	0.0384758	4.25987	0.00703461	0.496494	0.782275	0.520688	0.803681	-0.841313
PWY-1269: CMP-3-deoxy-D-manno-octulosonate biosynthesis I|g__Pseudomonas.s__Pseudomonas_sp_GM24	-0.825516	-0.807136	0.0693402	4.59972	0.0103261	0.49099	0.782012	0.505259	0.803695	-0.814487
PWY-7221: guanosine ribonucleotides de novo biosynthesis|g__Pseudomonas.s__Pseudomonas_sp_GM24	-0.78287	-0.734514	0.154605	4.59248	0.0264914	0.477335	0.771884	0.526003	0.803707	-0.76039
PWY-6387: UDP-N-acetylmuramoyl-pentapeptide biosynthesis I (meso-diaminopimelate containing)|g__Veillonella.s__Veillonella_parvula	-0.65703	-0.487044	0.283517	4.45101	0.0509418	0.532406	0.797874	0.529112	0.803721	-0.546407
SALVADEHYPOX-PWY: adenosine nucleotides degradation II|g__Shigella.s__Shigella_flexneri	-0.811885	-0.926973	-0.095089	4.35442	-0.0206514	0.518739	0.800179	0.51456	0.803726	-0.890391
PWY-7197: pyrimidine deoxyribonucleotide phosphorylation|g__Rhodococcus.s__Rhodococcus_sp_P27	-0.791623	-0.824286	0.0944251	4.36634	0.0201061	0.535221	0.801976	0.517271	0.803728	-0.814756
PWY-6168: flavin biosynthesis III (fungi)|g__Citrobacter.s__Citrobacter_sp_KTE30	-0.875904	-1.01874	-0.0601589	4.3524	-0.0111705	0.493681	0.785906	0.504199	0.803736	-0.962071
PWY4FS-7: phosphatidylglycerol biosynthesis I (plastidic)|g__Peptoniphilus.s__Peptoniphilus_harei	-0.822529	-0.93817	-0.036788	4.34828	-0.00471435	0.540592	0.809844	0.513715	0.803752	-0.891388
PWY-5695: urate biosynthesis/inosine 5'-phosphate degradation|g__Bacillus.s__Bacillus_isronensis	-0.829246	-0.824949	0.0815196	4.17447	0.0153458	0.495876	0.780679	0.528351	0.803754	-0.828926
PWY-7197: pyrimidine deoxyribonucleotide phosphorylation|g__Rothia.s__Rothia_dentocariosa	-0.836674	-0.826451	-0.0446129	4.20689	-0.00824987	0.495545	0.786401	0.504776	0.803758	-0.833526
PWY-6897: thiamin salvage II|g__Propionibacterium.s__Propionibacterium_freudenreichii	0.101326	0.374031	0.737577	6.35923	0.106354	0.404987	0.733096	0.485751	0.803762	0.266429
PWY-6126: superpathway of adenosine nucleotides de novo biosynthesis II|g__Corynebacterium.s__Corynebacterium_casei	-0.90106	-0.848895	0.102815	4.20376	0.0230817	0.494502	0.782786	0.52808	0.803768	-0.866515
AST-PWY: L-arginine degradation II (AST pathway)|g__Pseudomonas.s__Pseudomonas_sp_GM16	-0.82042	-0.709993	0.139574	4.51768	0.0307637	0.477917	0.772497	0.521663	0.803776	-0.748808
RHAMCAT-PWY: L-rhamnose degradation I|g__Enterobacter.s__Enterobacter_asburiae	-0.843338	-0.884576	0.0491256	4.42334	0.00959548	0.549295	0.806832	0.521442	0.80378	-0.86954
BRANCHED-CHAIN-AA-SYN-PWY: superpathway of branched amino acid biosynthesis|g__Ruminococcus.s__Ruminococcus_albus	-0.817304	-0.873311	-0.0759142	4.25524	-0.0139425	0.50903	0.790286	0.52318	0.803788	-0.851439
COA-PWY-1: coenzyme A biosynthesis II (mammalian)|g__Lactobacillus.s__Lactobacillus_coryniformis	-0.698727	-0.992722	-0.361546	4.50701	-0.06941	0.499399	0.785553	0.530816	0.803792	-0.873682
PWY-5723: Rubisco shunt|g__Citrobacter.s__Citrobacter_koseri	-0.76186	-0.852831	-0.180747	4.58691	-0.0334131	0.542798	0.813199	0.511261	0.803792	-0.817308
PWY-6277: superpathway of 5-aminoimidazole ribonucleotide biosynthesis|g__Lactobacillus.s__Lactobacillus_coryniformis	-0.722606	-0.782905	0.0671221	4.5398	0.0132712	0.525454	0.80843	0.48968	0.803802	-0.76232
PWY0-166: superpathway of pyrimidine deoxyribonucleotides de novo biosynthesis (E. coli)|g__Veillonella.s__Veillonella_dispar	-0.784562	-0.957293	-0.108646	4.12603	-0.022301	0.491166	0.794394	0.486536	0.803802	-0.889987
PWY0-1479: tRNA processing|g__Sutterella.s__Sutterella_wadsworthensis	-0.907559	-0.918781	-0.038737	4.40684	-0.00697497	0.497099	0.78399	0.518567	0.803808	-0.915843
HSERMETANA-PWY: L-methionine biosynthesis III|g__Microbacterium.s__Microbacterium_maritypicum	-0.872185	-0.917776	0.0510453	4.37427	0.0102361	0.537818	0.819523	0.506894	0.803831	-0.898317
PWY-5103: L-isoleucine biosynthesis III|g__Megamonas.s__Megamonas_hypermegale	-0.891002	-0.912171	0.0307642	4.22066	0.00532296	0.483021	0.779461	0.509203	0.803833	-0.899843
PWY-6151: S-adenosyl-L-methionine cycle I|g__Streptococcus.s__Streptococcus_sobrinus	-0.837732	-0.88368	-0.0455361	4.35704	-0.00697189	0.48752	0.769605	0.518368	0.803837	-0.864402
PWY-6121: 5-aminoimidazole ribonucleotide biosynthesis I|g__Pediococcus.s__Pediococcus_lolii	-0.87798	-1.00982	-0.0885212	4.41315	-0.016581	0.539104	0.808009	0.517625	0.803838	-0.939563
RHAMCAT-PWY: L-rhamnose degradation I|g__Citrobacter.s__Citrobacter_sp_KTE32	-0.72945	-0.829859	0.00521979	4.50707	0.00124872	0.516678	0.79735	0.507981	0.80384	-0.799123
FASYN-ELONG-PWY: fatty acid elongation -- saturated|g__Pseudomonas.s__Pseudomonas_sp_GM30	-0.965561	-0.864747	0.0731351	4.33376	0.0156737	0.515983	0.799126	0.501003	0.803844	-0.901792
PWY0-1296: purine ribonucleosides degradation|g__Clostridium.s__Clostridium_citroniae	-0.570884	-0.852178	-0.136586	4.43739	-0.0296592	0.513154	0.799034	0.508082	0.803846	-0.749727
DAPLYSINESYN-PWY: L-lysine biosynthesis I|g__Actinomyces.s__Actinomyces_sp_oral_taxon_171	-0.860121	-0.855778	-0.0465515	4.28503	-0.0120677	0.483143	0.778136	0.522584	0.803852	-0.858201
HISDEG-PWY: L-histidine degradation I|g__Enterobacter.s__Enterobacter_aerogenes	-0.753124	-0.856696	0.0525014	4.45742	0.00857597	0.496384	0.78645	0.503601	0.803857	-0.815597
VALSYN-PWY: L-valine biosynthesis|g__Streptococcus.s__Streptococcus_sp_F0442	-0.679239	-0.787346	-0.0604409	4.1436	-0.00923142	0.511225	0.793787	0.4988	0.803858	-0.740373
PWY-6122: 5-aminoimidazole ribonucleotide biosynthesis II|g__Actinomyces.s__Actinomyces_oris	-0.65883	-0.573904	0.137061	4.87844	0.0283104	0.53785	0.814547	0.520572	0.803865	-0.611958
PWY0-1297: superpathway of purine deoxyribonucleosides degradation|g__Olsenella.s__Olsenella_uli	-0.733462	-0.810505	-0.105056	4.41456	-0.0155132	0.504487	0.799016	0.497479	0.803875	-0.790338
PWY-5667: CDP-diacylglycerol biosynthesis I|g__Coprobacillus.s__Coprobacillus_sp_3_3_56FAA	-0.80556	-0.895107	0.0671901	4.35423	0.0117797	0.524135	0.811212	0.508438	0.803881	-0.863295
COA-PWY: coenzyme A biosynthesis I|g__Bacteroides.s__Bacteroides_sp_3_1_23	-0.373945	-0.111474	0.539742	5.76136	0.0878208	0.514726	0.801906	0.490908	0.803884	-0.213218
FASYN-ELONG-PWY: fatty acid elongation -- saturated|g__Achromobacter.s__Achromobacter_piechaudii	-0.825164	-0.97235	-0.0140427	4.30794	-0.00284633	0.495581	0.789108	0.505163	0.803885	-0.931875
NONMEVIPP-PWY: methylerythritol phosphate pathway I|g__Propionibacterium.s__Propionibacterium_freudenreichii	-0.0310485	0.261811	0.70212	6.15168	0.104388	0.433768	0.746482	0.505385	0.803886	0.154806
PWY-4981: L-proline biosynthesis II (from arginine)|g__Staphylococcus.s__Staphylococcus_sp_OJ82	-0.878308	-0.80584	-0.0148894	4.28134	-0.00248069	0.464213	0.766333	0.511693	0.80389	-0.828161
PWY-6737: starch degradation V|g__Atopobium.s__Atopobium_parvulum	-0.636005	-0.742219	-0.217315	4.36997	-0.0400885	0.504332	0.787842	0.519702	0.80389	-0.696714
UNINTEGRATED|g__Pseudomonas.s__Pseudomonas_sp_CF150	-0.922683	-0.822994	0.143653	4.40652	0.0261696	0.465113	0.764391	0.509846	0.803904	-0.859205
PWY-7197: pyrimidine deoxyribonucleotide phosphorylation|g__Corynebacterium.s__Corynebacterium_sp_HFH0082	-0.880113	-0.946984	-0.05295	4.44706	-0.00980306	0.497313	0.777979	0.516012	0.803906	-0.914025
PWY-5097: L-lysine biosynthesis VI|g__Clostridium.s__Clostridium_asparagiforme	-0.678882	-0.87118	-0.175146	4.36398	-0.03397	0.507781	0.780151	0.524982	0.803908	-0.797176
NAD-BIOSYNTHESIS-II: NAD salvage pathway II|g__Enterobacter.s__Enterobacter_sp_MGH_34	-0.839838	-0.895669	-0.0517671	4.16765	-0.009043	0.488666	0.779985	0.504306	0.803908	-0.879078
PWY-5097: L-lysine biosynthesis VI|g__Lactobacillus.s__Lactobacillus_antri	-0.805682	-0.948148	0.0402888	4.24109	0.00769679	0.490532	0.779987	0.512125	0.803909	-0.89667
PWY-7221: guanosine ribonucleotides de novo biosynthesis|g__Pediococcus.s__Pediococcus_acidilactici	-0.752028	-0.568539	0.248712	5.16186	0.0415313	0.444863	0.745166	0.506866	0.803911	-0.638424
PWY-6126: superpathway of adenosine nucleotides de novo biosynthesis II|g__Psychrobacter.s__Psychrobacter_arcticus	-0.826027	-0.917722	-0.0440286	4.39251	-0.00966928	0.502474	0.800016	0.516406	0.803911	-0.877131
HOMOSER-METSYN-PWY: L-methionine biosynthesis I|g__Streptococcus.s__Streptococcus_sobrinus	-0.887811	-0.88944	-0.00103297	4.4308	-0.000255625	0.509449	0.791805	0.530738	0.803914	-0.888401
THRESYN-PWY: superpathway of L-threonine biosynthesis|g__Actinomyces.s__Actinomyces_sp_oral_taxon_171	-0.71746	-0.902725	-0.216798	4.3529	-0.0388968	0.497004	0.777377	0.529066	0.803918	-0.832434
PWY0-1319: CDP-diacylglycerol biosynthesis II|g__Bacteroides.s__Bacteroides_sp_D2	-0.647813	-0.72275	-0.0232203	4.86965	-0.00748158	0.501296	0.794764	0.513964	0.803926	-0.686274
COA-PWY-1: coenzyme A biosynthesis II (mammalian)|g__Granulicatella.s__Granulicatella_adiacens	-0.734602	-0.773775	-0.0157838	4.40592	-0.00458264	0.525186	0.804441	0.504558	0.803945	-0.756677
PWY-7111: pyruvate fermentation to isobutanol (engineered)|g__Citrobacter.s__Citrobacter_sp_KTE30	-0.731637	-0.833423	-0.0282845	4.34689	-0.00530432	0.524555	0.79804	0.515404	0.803946	-0.805372
PWY-6151: S-adenosyl-L-methionine cycle I|g__Enterococcus.s__Enterococcus_cecorum	-0.845829	-0.92774	0.0157595	4.34827	0.00367207	0.51184	0.801345	0.50379	0.803963	-0.898399
PWY-6386: UDP-N-acetylmuramoyl-pentapeptide biosynthesis II (lysine-containing)|g__Enterobacter.s__Enterobacter_cloacae	-0.788513	-0.927681	-0.143945	4.12657	-0.0286241	0.504298	0.800271	0.501475	0.803967	-0.872615
PWY-7199: pyrimidine deoxyribonucleosides salvage|g__Proteus.s__Proteus_mirabilis	-0.859972	-0.901714	0.0338191	4.31538	0.00838005	0.520177	0.791343	0.52014	0.803969	-0.878481
PWY-6737: starch degradation V|g__Actinomyces.s__Actinomyces_sp_oral_taxon_180	-0.84174	-0.845077	0.110576	4.33332	0.0247921	0.486296	0.789098	0.493909	0.803974	-0.844582
PWY-7229: superpathway of adenosine nucleotides de novo biosynthesis I|g__Pseudomonas.s__Pseudomonas_sp_GM16	-0.898156	-0.8041	0.182922	4.49711	0.0328912	0.498162	0.790849	0.509291	0.803983	-0.843383
PWY0-1296: purine ribonucleosides degradation|g__Enterococcus.s__Enterococcus_sp_C1	-0.790173	-0.805047	0.0262038	4.4604	0.00657277	0.479614	0.781079	0.516371	0.803985	-0.801161
PWY0-1319: CDP-diacylglycerol biosynthesis II|g__Coprobacillus.s__Coprobacillus_sp_D7	-0.670207	-0.409979	0.545484	5.16257	0.0923107	0.450471	0.754893	0.521889	0.80399	-0.504502
PWY0-1241: ADP-L-glycero-&beta;-D-manno-heptose biosynthesis|g__Shigella.s__Shigella_flexneri	-0.854231	-0.88585	0.0534593	4.26874	0.012653	0.501268	0.783211	0.518475	0.803992	-0.873608
SER-GLYSYN-PWY: superpathway of L-serine and glycine biosynthesis I|g__Klebsiella.s__Klebsiella_sp_4_1_44FAA	-0.806623	-0.910998	-0.0894916	4.27106	-0.0188129	0.492602	0.78189	0.527987	0.803995	-0.870891
PWY-5188: tetrapyrrole biosynthesis I (from glutamate)|g__Citrobacter.s__Citrobacter_sp_KTE32	-0.757787	-0.744672	0.00491451	4.60715	0.000901478	0.552983	0.815028	0.520371	0.803995	-0.751833
NONMEVIPP-PWY: methylerythritol phosphate pathway I|g__Coprobacillus.s__Coprobacillus_sp_8_2_54BFAA	-0.858728	-0.865015	0.156676	4.50077	0.0329874	0.501994	0.782583	0.517724	0.804011	-0.860315
PANTO-PWY: phosphopantothenate biosynthesis I|g__Actinomyces.s__Actinomyces_sp_oral_taxon_848	-0.708186	-0.893108	-0.0833275	4.37833	-0.014474	0.505164	0.788647	0.518236	0.804017	-0.81893
PWY-6126: superpathway of adenosine nucleotides de novo biosynthesis II|g__Pseudomonas.s__Pseudomonas_sp_R62	-0.856925	-0.897445	-0.0416592	4.41816	-0.0061084	0.519455	0.80584	0.519921	0.80404	-0.876954
UNINTEGRATED|g__Enterococcus.s__Enterococcus_cecorum	-0.910397	-0.899513	0.0175946	4.61146	0.00334986	0.490993	0.776967	0.498202	0.80404	-0.901673
COMPLETE-ARO-PWY: superpathway of aromatic amino acid biosynthesis|g__Actinomyces.s__Actinomyces_sp_oral_taxon_848	-0.83757	-0.821759	-0.112762	4.27761	-0.0245661	0.488421	0.782642	0.507824	0.804041	-0.828039
PWY-5103: L-isoleucine biosynthesis III|g__Bifidobacterium.s__Bifidobacterium_asteroides	-0.722553	-0.936012	-0.0555861	4.4889	-0.0115249	0.526797	0.804864	0.51821	0.804045	-0.846638
PWY-5973: cis-vaccenate biosynthesis|g__Desulfovibrio.s__Desulfovibrio_piger	-0.512161	-0.734143	-0.229722	5.25131	-0.0391126	0.559576	0.823676	0.504862	0.804046	-0.657022
PWY-5484: glycolysis II (from fructose 6-phosphate)|g__Klebsiella.s__Klebsiella_sp_1_1_55	-0.907219	-0.998898	-0.129713	4.25782	-0.0247692	0.488508	0.782199	0.506917	0.804059	-0.959211
SULFATE-CYS-PWY: superpathway of sulfate assimilation and cysteine biosynthesis|g__Shigella.s__Shigella_flexneri	-0.874785	-0.83697	0.168871	4.35043	0.0262723	0.544836	0.819623	0.510604	0.80406	-0.851631
PWY0-1586: peptidoglycan maturation (meso-diaminopimelate containing)|g__Atopobium.s__Atopobium_parvulum	-0.898181	-0.847659	0.161345	4.30133	0.0326601	0.497965	0.786671	0.53346	0.804062	-0.866899
PWY-7210: pyrimidine deoxyribonucleotides biosynthesis from CTP|g__Pseudomonas.s__Pseudomonas_mandelii	-0.828515	-0.749698	0.280728	4.70724	0.0513819	0.479263	0.766248	0.523324	0.804067	-0.767132
HSERMETANA-PWY: L-methionine biosynthesis III|g__Corynebacterium.s__Corynebacterium_amycolatum	-0.904954	-0.766317	0.230229	4.22693	0.0446571	0.517697	0.79887	0.516241	0.804068	-0.80336
PWY-5100: pyruvate fermentation to acetate and lactate II|g__Enterobacter.s__Enterobacter_asburiae	-0.77593	-0.927434	-0.205787	4.36646	-0.0450966	0.507934	0.789109	0.515113	0.804075	-0.86326
PWY-5100: pyruvate fermentation to acetate and lactate II|g__Bifidobacterium.s__Bifidobacterium_angulatum	-0.645934	-0.922249	-0.25936	4.56397	-0.0498515	0.493762	0.776247	0.497845	0.804076	-0.825278
PWY-6282: palmitoleate biosynthesis I (from (5Z)-dodec-5-enoate)|g__Klebsiella.s__Klebsiella_pneumoniae	-0.55428	-0.555939	0.205564	5.07731	0.0415493	0.496823	0.781798	0.513019	0.804115	-0.555049
ARO-PWY: chorismate biosynthesis I|g__Escherichia.s__Escherichia_hermannii	-0.764946	-0.856412	-0.0759413	4.39423	-0.0155873	0.53842	0.805407	0.534205	0.804145	-0.824818
GLYCOLYSIS: glycolysis I (from glucose 6-phosphate)|g__Shigella.s__Shigella_flexneri	-0.867942	-0.934694	-0.0342552	4.3393	-0.00816197	0.514028	0.801164	0.517237	0.80415	-0.910512
PWY-6124: inosine-5'-phosphate biosynthesis II|g__Proteus.s__Proteus_penneri	-0.714145	-0.940158	-0.236763	4.24414	-0.0466919	0.49371	0.778666	0.509967	0.804151	-0.851974
PYRIDNUCSYN-PWY: NAD biosynthesis I (from aspartate)|g__Microbacterium.s__Microbacterium_sp_UCD_TDU	-0.786836	-0.926641	-0.0923556	4.40097	-0.0189172	0.50282	0.799153	0.520995	0.804158	-0.875181
PWY0-1296: purine ribonucleosides degradation|g__Coprococcus.s__Coprococcus_sp_HPP0048	-0.814035	-0.606217	0.339211	4.46482	0.0682412	0.494279	0.782857	0.529134	0.804161	-0.695492
PWY-6700: queuosine biosynthesis|g__Pseudomonas.s__Pseudomonas_sp_R62	-0.840781	-0.898803	-0.0357107	4.45405	-0.00700299	0.496812	0.782261	0.502864	0.80417	-0.869809
SER-GLYSYN-PWY: superpathway of L-serine and glycine biosynthesis I|g__Psychrobacter.s__Psychrobacter_sp_G	-0.799447	-0.927204	0.053133	4.35226	0.00941256	0.537551	0.817832	0.500286	0.804172	-0.882633
ARGSYNBSUB-PWY: L-arginine biosynthesis II (acetyl cycle)|g__Pseudomonas.s__Pseudomonas_sp_GM30	-0.851642	-0.949588	-0.00279327	4.49842	-0.00037038	0.547565	0.817026	0.504344	0.804181	-0.913735
PPGPPMET-PWY: ppGpp biosynthesis|g__Citrobacter.s__Citrobacter_koseri	-0.693742	-0.967564	-0.379637	4.47533	-0.076243	0.51858	0.789333	0.530005	0.804191	-0.853716
PWY-6263: superpathway of menaquinol-8 biosynthesis II|unclassified	-0.916595	-0.809052	0.199093	4.7251	0.0351684	0.486633	0.773358	0.507784	0.804192	-0.849663
DTDPRHAMSYN-PWY: dTDP-L-rhamnose biosynthesis I|g__Lactococcus.s__Lactococcus_lactis	3.90564	2.9096	-0.889544	5.87123	-0.133061	0.465807	0.785492	0.41896	0.804195	3.51267
PENTOSE-P-PWY: pentose phosphate pathway|g__Actinomyces.s__Actinomyces_sp_oral_taxon_171	-0.670176	-0.838862	-0.188533	4.40985	-0.0353851	0.515332	0.796658	0.50891	0.804198	-0.772112
ARGSYNBSUB-PWY: L-arginine biosynthesis II (acetyl cycle)|g__Pseudomonas.s__Pseudomonas_psychrophila	-0.887737	-0.882358	-0.0215966	4.47558	-0.00451632	0.477843	0.778507	0.504209	0.8042	-0.884812
PWY-7221: guanosine ribonucleotides de novo biosynthesis|g__Desulfovibrio.s__Desulfovibrio_piger	-0.492094	-0.705673	-0.102788	5.33362	-0.0158964	0.5132	0.801432	0.490232	0.804204	-0.611503
PWY-7221: guanosine ribonucleotides de novo biosynthesis|g__Anaerococcus.s__Anaerococcus_vaginalis	-0.824673	-0.721552	0.210255	4.27541	0.0400029	0.497291	0.775552	0.516534	0.804215	-0.769439
1CMET2-PWY: N10-formyl-tetrahydrofolate biosynthesis|g__Streptococcus.s__Streptococcus_sp_F0442	-0.771749	-0.927802	-0.0960553	4.12593	-0.018557	0.538141	0.809067	0.507677	0.804216	-0.879437
PWY-6507: 4-deoxy-L-threo-hex-4-enopyranuronate degradation|g__Citrobacter.s__Citrobacter_sp_KTE30	-0.871415	-0.944106	0.0769595	4.37268	0.0101334	0.504839	0.788359	0.51161	0.804219	-0.919731
PWY66-409: superpathway of purine nucleotide salvage|g__Proteus.s__Proteus_mirabilis	-0.839476	-0.906111	-0.031323	4.19112	-0.00529491	0.510036	0.798227	0.50295	0.804224	-0.884306
UNINTEGRATED|g__Prevotella.s__Prevotella_timonensis	-0.803546	-0.948271	-0.191828	4.26347	-0.0383278	0.564758	0.829958	0.526012	0.804225	-0.878948
PWY0-1479: tRNA processing|g__Enterobacteriaceae_noname.s__Enterobacteriaceae_bacterium_9_2_54FAA	-0.539678	-0.359633	0.36329	6.41225	0.043393	0.495788	0.798425	0.495634	0.804232	-0.431007
PWY-6737: starch degradation V|g__Olsenella.s__Olsenella_profusa	-0.828112	-0.935676	-0.10711	4.20534	-0.0162063	0.531861	0.806798	0.519751	0.804239	-0.886351
LEU-DEG2-PWY: L-leucine degradation I|g__Pseudomonas.s__Pseudomonas_sp_GM24	-0.898825	-0.715216	0.237127	4.7536	0.0489152	0.49366	0.783543	0.504982	0.804242	-0.788864
PWY-5097: L-lysine biosynthesis VI|g__Corynebacterium.s__Corynebacterium_kroppenstedtii	-0.769501	-0.985765	-0.159817	4.23035	-0.0304746	0.488968	0.772136	0.520517	0.804255	-0.883339
PWY-5918: superpathay of heme biosynthesis from glutamate|g__Corynebacterium.s__Corynebacterium_kroppenstedtii	-0.901705	-0.827433	0.0976089	4.30557	0.0176052	0.521922	0.799078	0.522546	0.80426	-0.864029
PWY-7197: pyrimidine deoxyribonucleotide phosphorylation|g__Actinomyces.s__Actinomyces_naeslundii	-0.734313	-0.761072	0.0608726	4.70062	0.0112933	0.539529	0.816855	0.494942	0.804261	-0.75442
PWY-7286: 7-(3-amino-3-carboxypropyl)-wyosine biosynthesis|unclassified	-0.625923	-0.830705	-0.298101	5.17701	-0.0512919	0.517481	0.808489	0.505989	0.804281	-0.763249
PWY-5189: tetrapyrrole biosynthesis II (from glycine)|g__Sphingobacterium.s__Sphingobacterium_spiritivorum	-0.823695	-0.838922	0.125808	4.40953	0.0273295	0.483065	0.777983	0.523362	0.804282	-0.833657
PWY-7221: guanosine ribonucleotides de novo biosynthesis|g__Clostridium.s__Clostridium_bolteae	-0.453254	-0.0387785	0.436968	4.86417	0.0847588	0.472436	0.780049	0.499281	0.804287	-0.211618
PWY-6385: peptidoglycan biosynthesis III (mycobacteria)|g__Escherichia.s__Escherichia_hermannii	-0.885893	-0.904126	-0.0773423	4.23909	-0.017722	0.494844	0.798368	0.48243	0.804288	-0.894619
PWY-6124: inosine-5'-phosphate biosynthesis II|g__Pseudomonas.s__Pseudomonas_sp_R62	-0.883294	-0.923337	-0.011678	4.35661	-0.00286118	0.517005	0.810515	0.49455	0.804291	-0.908661
PWY-5097: L-lysine biosynthesis VI|g__Psychrobacter.s__Psychrobacter_cryohalolentis	-0.855823	-0.900674	-0.0362624	4.35707	-0.00848466	0.524527	0.806251	0.521731	0.804294	-0.883817
PWY-6151: S-adenosyl-L-methionine cycle I|g__Coprococcus.s__Coprococcus_sp_HPP0048	-0.819114	-0.82562	0.13909	4.50023	0.0301458	0.485847	0.780973	0.506369	0.804312	-0.82399
SER-GLYSYN-PWY: superpathway of L-serine and glycine biosynthesis I|g__Actinomyces.s__Actinomyces_oris	-0.729167	-0.707978	0.0713254	4.31264	0.015235	0.4823	0.785139	0.503731	0.804316	-0.714343
PEPTIDOGLYCANSYN-PWY: peptidoglycan biosynthesis I (meso-diaminopimelate containing)|g__Lactobacillus.s__Lactobacillus_coryniformis	-0.72739	-0.889127	-0.0622362	4.48511	-0.0133489	0.507204	0.794944	0.513008	0.804317	-0.815605
PWY-1269: CMP-3-deoxy-D-manno-octulosonate biosynthesis I|g__Stenotrophomonas.s__Stenotrophomonas_maltophilia	-0.901273	-0.818576	-0.0127563	4.31535	-0.0033424	0.525097	0.799551	0.53789	0.804319	-0.856572
PWY0-1297: superpathway of purine deoxyribonucleosides degradation|g__Enterobacteriaceae_noname.s__Enterobacteriaceae_bacterium_9_2_54FAA	-0.487587	-0.368722	0.294675	6.68594	0.0344203	0.535364	0.820496	0.492241	0.804324	-0.418067
PWY-7357: thiamin formation from pyrithiamine and oxythiamine (yeast)|g__Turicibacter.s__Turicibacter_sp_HGF1	-0.184982	0.480766	0.635717	6.18303	0.0929886	0.569534	0.851772	0.505688	0.804327	0.178262
PWY-6385: peptidoglycan biosynthesis III (mycobacteria)|g__Peptostreptococcus.s__Peptostreptococcus_stomatis	-0.827517	-0.834425	0.0960639	4.31561	0.0185653	0.498024	0.779077	0.512594	0.804328	-0.833245
PWY-5686: UMP biosynthesis|g__Prevotella.s__Prevotella_timonensis	-0.854362	-1.03324	-0.0731394	4.23322	-0.0106621	0.502532	0.790651	0.510136	0.804351	-0.970009
PWY-6124: inosine-5'-phosphate biosynthesis II|g__Pseudomonas.s__Pseudomonas_aeruginosa	-0.840688	-0.926016	0.0330881	4.22464	0.00548005	0.494956	0.787572	0.506556	0.804358	-0.905151
PWY-5097: L-lysine biosynthesis VI|g__Desulfovibrio.s__Desulfovibrio_desulfuricans	-0.713782	-1.02068	-0.397091	4.29663	-0.0796758	0.513822	0.798559	0.514739	0.804361	-0.898734
PWY-6609: adenine and adenosine salvage III|g__Rhodococcus.s__Rhodococcus_qingshengii	-0.718166	-0.805967	-0.23689	4.65625	-0.0416421	0.582897	0.838381	0.520214	0.804362	-0.769341
THRESYN-PWY: superpathway of L-threonine biosynthesis|g__Pseudomonas.s__Pseudomonas_sp_G5_2012	-0.906317	-0.835338	0.0511129	4.38977	0.00880737	0.537794	0.807924	0.52167	0.804372	-0.853597
PWY-7111: pyruvate fermentation to isobutanol (engineered)|g__Klebsiella.s__Klebsiella_sp_1_1_55	-0.857922	-0.854907	-0.0889567	4.13055	-0.0163391	0.473545	0.777482	0.493259	0.804378	-0.856446
PWY-6126: superpathway of adenosine nucleotides de novo biosynthesis II|g__Veillonella.s__Veillonella_dispar	-0.771607	-0.887013	-0.0114985	4.35813	-0.00220793	0.494766	0.783756	0.520366	0.804387	-0.84487
PWY-7282: 4-amino-2-methyl-5-phosphomethylpyrimidine biosynthesis (yeast)|g__Bacteroides.s__Bacteroides_sp_2_1_16	-0.659758	-0.864178	-0.263693	4.41448	-0.0535594	0.507946	0.786397	0.539018	0.804389	-0.783015
PWY-6163: chorismate biosynthesis from 3-dehydroquinate|g__Enterococcus.s__Enterococcus_durans	-0.424139	4.78571e-05	0.618251	6.22736	0.0963424	0.508809	0.80706	0.492025	0.804392	-0.13604
AST-PWY: L-arginine degradation II (AST pathway)|g__Acinetobacter.s__Acinetobacter_johnsonii	-0.93147	-0.860251	0.0682951	4.417	0.0130433	0.510152	0.811131	0.496048	0.804399	-0.885513
ANAGLYCOLYSIS-PWY: glycolysis III (from glucose)|g__Candida.s__Candida_albicans	-0.729961	-0.979679	-0.267592	4.47166	-0.0507706	0.49619	0.773549	0.535604	0.8044	-0.882444
COMPLETE-ARO-PWY: superpathway of aromatic amino acid biosynthesis|g__Proteus.s__Proteus_mirabilis	-0.889276	-0.895236	0.0385524	4.35475	0.0072368	0.516795	0.794893	0.526515	0.804418	-0.891748
NONOXIPENT-PWY: pentose phosphate pathway (non-oxidative branch)|g__Desulfovibrio.s__Desulfovibrio_piger	-0.523595	-0.739993	-0.271219	5.2586	-0.0479481	0.527292	0.814678	0.50794	0.804419	-0.671551
PWY-5173: superpathway of acetyl-CoA biosynthesis|g__Klebsiella.s__Klebsiella_sp_1_1_55	-0.855661	-0.995767	-0.0328199	4.25444	-0.0084172	0.519271	0.799713	0.523524	0.804419	-0.943211
ILEUSYN-PWY: L-isoleucine biosynthesis I (from threonine)|g__Sanguibacter.s__Sanguibacter_keddieii	-0.918543	-0.914627	0.114434	4.23806	0.0253979	0.513784	0.790249	0.507899	0.80442	-0.916527
UNINTEGRATED|g__Staphylococcus.s__Staphylococcus_sp_OJ82	-0.821373	-0.884176	-0.0591243	4.40632	-0.00967842	0.527132	0.801452	0.522563	0.804425	-0.864956
COA-PWY-1: coenzyme A biosynthesis II (mammalian)|g__Actinomyces.s__Actinomyces_sp_oral_taxon_172	-0.408097	-0.763457	-0.470355	4.75913	-0.0855254	0.503243	0.780291	0.514842	0.804439	-0.627707
PWY-5097: L-lysine biosynthesis VI|g__Corynebacterium.s__Corynebacterium_variabile	-0.838351	-0.957937	0.039286	4.3917	0.00856033	0.497915	0.791668	0.516211	0.804439	-0.898793
PWY-7197: pyrimidine deoxyribonucleotide phosphorylation|g__Pseudomonas.s__Pseudomonas_sp_CF149	-0.774981	-0.9292	-0.107777	4.42904	-0.0162795	0.524102	0.794581	0.508583	0.804468	-0.884346
NONOXIPENT-PWY: pentose phosphate pathway (non-oxidative branch)|g__Pseudomonas.s__Pseudomonas_sp_M1	-0.772638	-0.929931	-0.173512	4.40997	-0.0319652	0.529526	0.811732	0.510439	0.804469	-0.879701
PWY-6124: inosine-5'-phosphate biosynthesis II|g__Enterobacter.s__Enterobacter_sp_MGH_34	-0.874731	-0.93433	0.0540909	4.29941	0.0111107	0.511324	0.788475	0.514689	0.80447	-0.907468
PWY-6545: pyrimidine deoxyribonucleotides de novo biosynthesis III|g__Corynebacterium.s__Corynebacterium_casei	-0.768402	-0.921491	-0.238131	4.22118	-0.0420195	0.476507	0.774674	0.512166	0.804472	-0.856432
PWY-7219: adenosine ribonucleotides de novo biosynthesis|g__Bacteroides.s__Bacteroides_sp_1_1_30	1.98386	0.583228	-0.94133	6.84918	-0.124545	0.495011	0.796035	0.475667	0.804475	1.01751
COA-PWY-1: coenzyme A biosynthesis II (mammalian)|g__Peptostreptococcus.s__Peptostreptococcus_anaerobius	-0.864222	-0.942193	-0.0116174	4.28144	-0.00221885	0.524699	0.802623	0.495163	0.804484	-0.907236
COBALSYN-PWY: adenosylcobalamin salvage from cobinamide I|g__Citrobacter.s__Citrobacter_sp_KTE32	-0.749423	-0.934115	-0.0970257	4.46422	-0.0203343	0.504839	0.790198	0.517624	0.804488	-0.866761
PWY-5837: 1,4-dihydroxy-2-naphthoate biosynthesis I|g__Shigella.s__Shigella_flexneri	-0.810242	-0.942146	-0.000491751	4.25854	-0.00015321	0.478685	0.779732	0.521962	0.804498	-0.891542
NAGLIPASYN-PWY: lipid IVA biosynthesis|g__Citrobacter.s__Citrobacter_sp_KTE32	-0.617595	-0.842163	-0.117904	4.55174	-0.0230308	0.514771	0.797214	0.512164	0.804503	-0.762628
PWY4FS-8: phosphatidylglycerol biosynthesis II (non-plastidic)|g__Enterobacteriaceae_noname.s__Enterobacteriaceae_bacterium_9_2_54FAA	-0.612897	-0.434357	0.441479	5.41924	0.0767641	0.404214	0.728818	0.520267	0.80451	-0.502492
PWY-7221: guanosine ribonucleotides de novo biosynthesis|g__Clostridium.s__Clostridium_sp_7_2_43FAA	-0.842491	-0.938241	-0.172365	4.20475	-0.0388354	0.510859	0.78217	0.520177	0.80452	-0.898689
PWY-6936: seleno-amino acid biosynthesis|g__Pseudomonas.s__Pseudomonas_sp_GM24	-0.755428	-0.848357	-0.119665	4.36486	-0.0248517	0.51768	0.806025	0.505035	0.804524	-0.802682
PWY-5188: tetrapyrrole biosynthesis I (from glutamate)|g__Rothia.s__Rothia_dentocariosa	-0.614791	-0.665354	-0.132095	4.30691	-0.0246379	0.482027	0.782298	0.492626	0.804538	-0.645071
PWY-6122: 5-aminoimidazole ribonucleotide biosynthesis II|g__Peptoniphilus.s__Peptoniphilus_sp_oral_taxon_836	-0.994676	-0.830824	0.1724	4.34	0.0331211	0.507564	0.788215	0.516353	0.804542	-0.896799
PWY-6386: UDP-N-acetylmuramoyl-pentapeptide biosynthesis II (lysine-containing)|g__Coprococcus.s__Coprococcus_sp_HPP0048	-0.906888	-0.680647	0.274065	4.59296	0.0497975	0.50083	0.789535	0.518213	0.804543	-0.7595
PWY-7229: superpathway of adenosine nucleotides de novo biosynthesis I|g__Veillonella.s__Veillonella_atypica	-0.738016	-0.992991	-0.203888	4.22998	-0.0452642	0.509553	0.785563	0.521031	0.804551	-0.895235
HSERMETANA-PWY: L-methionine biosynthesis III|g__Corynebacterium.s__Corynebacterium_kroppenstedtii	-0.826511	-0.872996	-0.118578	4.15041	-0.0261219	0.516629	0.780418	0.550687	0.804553	-0.856166
PWY-7220: adenosine deoxyribonucleotides de novo biosynthesis II|g__Pseudomonas.s__Pseudomonas_fragi	-0.412109	-0.630279	-0.246803	6.37016	-0.0302399	0.578267	0.839434	0.514822	0.804557	-0.528774
PWY-7221: guanosine ribonucleotides de novo biosynthesis|g__Fusobacterium.s__Fusobacterium_ulcerans	-0.898491	-0.793298	0.147972	4.46135	0.0287789	0.508393	0.795286	0.517357	0.804558	-0.823208
PWY-7222: guanosine deoxyribonucleotides de novo biosynthesis II|g__Actinomyces.s__Actinomyces_sp_oral_taxon_848	-0.713606	-0.844063	-0.107177	4.52884	-0.0217536	0.494439	0.791389	0.505919	0.804559	-0.796253
PWY66-398: TCA cycle III (animals)|unclassified	1.50872	6.12357	0.73543	7.85021	0.0888889	0.449535	0.784772	0.451061	0.80456	3.89033
PWY-6936: seleno-amino acid biosynthesis|g__Olsenella.s__Olsenella_profusa	-0.897441	-0.966434	-0.0404604	4.40864	-0.0088666	0.542293	0.799618	0.522845	0.804566	-0.930276
FASYN-INITIAL-PWY: superpathway of fatty acid biosynthesis initiation (E. coli)|g__Flavobacterium.s__Flavobacterium_sp_WG21	-0.855878	-0.937545	-0.101235	4.44144	-0.0227464	0.524363	0.792669	0.534779	0.804572	-0.903664
PWY-6125: superpathway of guanosine nucleotides de novo biosynthesis II|g__Flavobacterium.s__Flavobacterium_sp_WG21	-0.85499	-0.881066	-0.0332119	4.44486	-0.00699772	0.509688	0.789879	0.509235	0.804573	-0.866467
PWY-2942: L-lysine biosynthesis III|g__Peptostreptococcus.s__Peptostreptococcus_stomatis	-0.711099	-0.937771	-0.216646	4.34209	-0.0418832	0.4815	0.770546	0.519826	0.804574	-0.85506
PWY-1269: CMP-3-deoxy-D-manno-octulosonate biosynthesis I|g__Pseudomonas.s__Pseudomonas_sp_G5_2012	-0.834651	-0.852443	0.0190919	4.37458	0.00613908	0.531812	0.80187	0.522473	0.804579	-0.846727
UDPNAGSYN-PWY: UDP-N-acetyl-D-glucosamine biosynthesis I|g__Pseudomonas.s__Pseudomonas_sp_CF150	-0.84506	-0.953857	0.0423998	4.39735	0.0091583	0.504336	0.79819	0.512506	0.804583	-0.9215
PWY-6163: chorismate biosynthesis from 3-dehydroquinate|g__Lactobacillus.s__Lactobacillus_coryniformis	-0.67309	-0.725234	-0.112153	4.58855	-0.0203522	0.488583	0.7837	0.501915	0.804584	-0.703875
PWY-5083: NAD/NADH phosphorylation and dephosphorylation|g__Klebsiella.s__Klebsiella_sp_4_1_44FAA	-0.891696	-0.865999	-0.0401749	4.19702	-0.00638407	0.494621	0.785195	0.542058	0.804595	-0.87506
DTDPRHAMSYN-PWY: dTDP-L-rhamnose biosynthesis I|g__Leuconostoc.s__Leuconostoc_pseudomesenteroides	-0.771359	-0.893518	-0.077161	4.17759	-0.0151748	0.513589	0.784778	0.518606	0.804623	-0.850861
PWY-621: sucrose degradation III (sucrose invertase)|g__Lactococcus.s__Lactococcus_garvieae	-0.893875	-0.868295	-0.0486384	4.22879	-0.00991461	0.49093	0.785622	0.515565	0.804629	-0.880473
PHOSLIPSYN-PWY: superpathway of phospholipid biosynthesis I (bacteria)|g__Citrobacter.s__Citrobacter_koseri	-0.804027	-0.899229	-0.108318	4.42083	-0.0186141	0.486546	0.782651	0.528358	0.804638	-0.861285
ANAGLYCOLYSIS-PWY: glycolysis III (from glucose)|g__Citrobacter.s__Citrobacter_sp_KTE32	-0.679862	-0.763806	-0.0325925	4.62573	-0.00432151	0.522438	0.800032	0.529345	0.80464	-0.734048
PWY-6124: inosine-5'-phosphate biosynthesis II|g__Pseudomonas.s__Pseudomonas_fragi	-0.426563	-0.683361	-0.379777	6.77903	-0.051095	0.558505	0.843838	0.492416	0.804644	-0.576335
COA-PWY-1: coenzyme A biosynthesis II (mammalian)|g__Streptococcus.s__Streptococcus_sp_F0442	-0.912711	-0.947679	0.0463596	4.4047	0.00780336	0.534685	0.801334	0.525255	0.80465	-0.929009
BIOTIN-BIOSYNTHESIS-PWY: biotin biosynthesis I|g__Serratia.s__Serratia_liquefaciens	-0.837197	-0.941104	0.0454166	4.37793	0.00798674	0.522215	0.806923	0.500134	0.804667	-0.902393
PWY-6185: 4-methylcatechol degradation (ortho cleavage)|unclassified	-0.689078	-0.442683	0.340239	5.72743	0.0610126	0.442787	0.754886	0.507736	0.804671	-0.549128
COA-PWY: coenzyme A biosynthesis I|g__Peptoniphilus.s__Peptoniphilus_sp_oral_taxon_836	-0.858814	-0.75588	0.158639	4.40667	0.0305164	0.516323	0.789433	0.528926	0.804683	-0.798974
PWY-7184: pyrimidine deoxyribonucleotides de novo biosynthesis I|g__Proteus.s__Proteus_mirabilis	-0.845259	-0.896603	-0.00237717	4.20804	-0.000223308	0.469848	0.770967	0.512983	0.804698	-0.873737
PWY0-845: superpathway of pyridoxal 5'-phosphate biosynthesis and salvage|g__Enterobacteriaceae_noname.s__Enterobacteriaceae_bacterium_9_2_54FAA	-0.638309	-0.742823	-0.0509305	5.20661	-0.00711581	0.514025	0.807765	0.49739	0.8047	-0.706765
ARGSYN-PWY: L-arginine biosynthesis I (via L-ornithine)|g__Enterobacteriaceae_noname.s__Enterobacteriaceae_bacterium_9_2_54FAA	-0.724806	-0.491257	0.385854	5.36205	0.0648716	0.423821	0.736626	0.503136	0.804702	-0.586366
PWY-5100: pyruvate fermentation to acetate and lactate II|g__Anaerococcus.s__Anaerococcus_lactolyticus	-0.828064	-0.904397	0.0447432	4.36137	0.0086419	0.505294	0.791855	0.508663	0.804704	-0.865517
PWY-6386: UDP-N-acetylmuramoyl-pentapeptide biosynthesis II (lysine-containing)|g__Peptostreptococcus.s__Peptostreptococcus_stomatis	-0.796463	-0.86651	-0.0274952	4.41074	-0.00583223	0.518424	0.794918	0.518134	0.804725	-0.828257
PWY-5856: ubiquinol-9 biosynthesis (prokaryotic)|g__Enterobacter.s__Enterobacter_aerogenes	-0.859502	-0.820415	0.11547	4.33801	0.0214693	0.47939	0.779177	0.508097	0.804728	-0.833849
PWY-6386: UDP-N-acetylmuramoyl-pentapeptide biosynthesis II (lysine-containing)|g__Citrobacter.s__Citrobacter_freundii	-0.616568	-0.469411	0.183495	5.01376	0.0326863	0.486106	0.783464	0.498329	0.804748	-0.533696
PWY66-422: D-galactose degradation V (Leloir pathway)|g__Clostridium.s__Clostridium_scindens	-0.652808	-0.655017	0.159431	5.0011	0.0276857	0.501752	0.773062	0.510737	0.804752	-0.653985
COA-PWY-1: coenzyme A biosynthesis II (mammalian)|g__Pseudomonas.s__Pseudomonas_sp_GM16	-0.779439	-0.975398	-0.110987	4.37931	-0.024728	0.513006	0.793172	0.507028	0.804779	-0.892741
PWY-7220: adenosine deoxyribonucleotides de novo biosynthesis II|g__Sutterella.s__Sutterella_wadsworthensis	-0.393134	-0.765204	-0.45842	4.95106	-0.0826412	0.499713	0.791657	0.495866	0.804787	-0.620733
TRPSYN-PWY: L-tryptophan biosynthesis|g__Bacteroides.s__Bacteroides_fluxus	-0.770537	-0.929177	-0.128325	4.25103	-0.0272489	0.50098	0.796323	0.499739	0.804792	-0.872876
PWY-2942: L-lysine biosynthesis III|g__Fusobacterium.s__Fusobacterium_ulcerans	-0.73328	-0.792411	0.0641395	4.49405	0.0132681	0.498281	0.789029	0.503657	0.804793	-0.775186
UNINTEGRATED|g__Comamonas.s__Comamonas_sp_B_9	-0.890005	-0.856606	0.136711	4.4322	0.0194637	0.523983	0.79696	0.528599	0.804808	-0.868496
PWY3O-355: stearate biosynthesis III (fungi)|g__Candida.s__Candida_albicans	-0.738622	-0.968259	-0.376009	4.50624	-0.0737046	0.510644	0.785515	0.531474	0.804811	-0.895864
PWY-6121: 5-aminoimidazole ribonucleotide biosynthesis I|g__Bifidobacterium.s__Bifidobacterium_asteroides	-0.931364	-0.911167	-0.0974551	4.30836	-0.0194392	0.486346	0.786332	0.494555	0.804812	-0.92105
PWY-7199: pyrimidine deoxyribonucleosides salvage|g__Enterobacteriaceae_noname.s__Enterobacteriaceae_bacterium_9_2_54FAA	-0.671242	-0.667964	0.0763098	4.94618	0.0139686	0.473659	0.767236	0.498369	0.804817	-0.670403
PWY-7111: pyruvate fermentation to isobutanol (engineered)|g__Klebsiella.s__Klebsiella_pneumoniae	-0.564932	-0.491135	0.217881	5.31292	0.0351708	0.465985	0.768333	0.50889	0.80482	-0.513435
PWY-6121: 5-aminoimidazole ribonucleotide biosynthesis I|g__Anaerotruncus.s__Anaerotruncus_colihominis	-0.760557	-0.686808	0.0125307	4.35601	0.0034492	0.508831	0.800985	0.490884	0.804825	-0.717538
PWY-4981: L-proline biosynthesis II (from arginine)|g__Actinomyces.s__Actinomyces_sp_oral_taxon_171	-0.686828	-0.893604	-0.172809	4.48028	-0.0353136	0.499191	0.779795	0.511243	0.804831	-0.823763
PWY-5686: UMP biosynthesis|g__Stenotrophomonas.s__Stenotrophomonas_maltophilia	-0.801606	-0.935668	-0.00718536	4.55149	-0.00257901	0.512486	0.800158	0.518013	0.804836	-0.884755
ILEUSYN-PWY: L-isoleucine biosynthesis I (from threonine)|g__Corynebacterium.s__Corynebacterium_sp_HFH0082	-0.921728	-0.800349	0.155873	4.42434	0.0311484	0.486095	0.790494	0.507936	0.804843	-0.859963
THRESYN-PWY: superpathway of L-threonine biosynthesis|g__Shigella.s__Shigella_flexneri	-0.909049	-0.96113	0.0155503	4.37966	0.00521348	0.503063	0.802205	0.499442	0.804847	-0.934668
PWY-7219: adenosine ribonucleotides de novo biosynthesis|g__Corynebacterium.s__Corynebacterium_kroppenstedtii	-0.733784	-0.816924	-0.0691484	4.31616	-0.0113597	0.516838	0.796274	0.500599	0.80485	-0.789232
PWY-7357: thiamin formation from pyrithiamine and oxythiamine (yeast)|g__Megamonas.s__Megamonas_funiformis	-0.866102	-0.875147	0.0518633	4.35377	0.00914274	0.50793	0.796578	0.499637	0.804857	-0.873276
PWY-2942: L-lysine biosynthesis III|g__Psychrobacter.s__Psychrobacter_cryohalolentis	-0.925131	-0.961682	-0.0465922	4.35251	-0.00809046	0.501431	0.799459	0.510315	0.80486	-0.953446
UNINTEGRATED|g__Acinetobacter.s__Acinetobacter_guillouiae	-0.72385	-0.921659	-0.136012	4.2886	-0.0213054	0.488812	0.797442	0.51613	0.80486	-0.836801
PWY66-400: glycolysis VI (metazoan)|g__Megamonas.s__Megamonas_hypermegale	-0.864702	-0.817909	0.172705	4.39881	0.0320552	0.510959	0.794852	0.51992	0.804861	-0.841973
PWY0-1296: purine ribonucleosides degradation|g__Lachnospiraceae_noname.s__Lachnospiraceae_bacterium_2_1_58FAA	-0.508548	-0.214305	0.462699	5.64435	0.0771847	0.438471	0.740274	0.520126	0.804882	-0.356975
PWY-7374: 1,4-dihydroxy-6-naphthoate biosynthesis I|g__Desulfovibrio.s__Desulfovibrio_desulfuricans	-0.760546	-0.899173	-0.153732	4.26565	-0.0296487	0.490286	0.788487	0.503684	0.804883	-0.858875
3-HYDROXYPHENYLACETATE-DEGRADATION-PWY: 4-hydroxyphenylacetate degradation|g__Shigella.s__Shigella_flexneri	-0.84231	-0.828501	-0.0210741	4.19202	-0.00478804	0.5589	0.811787	0.522272	0.804885	-0.837226
PWY-6277: superpathway of 5-aminoimidazole ribonucleotide biosynthesis|g__Erysipelotrichaceae_noname.s__Eubacterium_dolichum	-0.813901	-0.513362	0.516028	5.08464	0.0880334	0.535078	0.817345	0.526239	0.804887	-0.63226
PWY0-1297: superpathway of purine deoxyribonucleosides degradation|g__Klebsiella.s__Klebsiella_sp_4_1_44FAA	-0.908655	-0.92516	0.0835434	4.32898	0.0133597	0.537313	0.797365	0.513617	0.80489	-0.918585
PWY-5100: pyruvate fermentation to acetate and lactate II|g__Staphylococcus.s__Staphylococcus_equorum	-0.853575	-0.826317	-0.017891	4.25376	-0.00257674	0.517837	0.793291	0.51513	0.804899	-0.839743
PWY-7357: thiamin formation from pyrithiamine and oxythiamine (yeast)|g__Subdoligranulum.s__Subdoligranulum_variabile	-0.796226	-0.936948	-0.132447	4.54701	-0.0239103	0.49694	0.789615	0.507254	0.804906	-0.883337
PWY-5989: stearate biosynthesis II (bacteria and plants)|g__Pseudomonas.s__Pseudomonas_sp_Lz4W	-0.763575	-0.932754	-0.282214	4.44732	-0.0628185	0.505707	0.787842	0.5141	0.804908	-0.875728
PWY-7221: guanosine ribonucleotides de novo biosynthesis|g__Bifidobacterium.s__Bifidobacterium_animalis	-0.568931	-0.142817	0.383654	6.0469	0.0558483	0.539882	0.825208	0.514703	0.804908	-0.325138
PANTO-PWY: phosphopantothenate biosynthesis I|g__Pseudomonas.s__Pseudomonas_sp_GM16	-0.882781	-0.830158	-0.0532607	4.45235	-0.00715382	0.487416	0.787692	0.505899	0.804913	-0.846271
PWY0-1277: 3-phenylpropanoate and 3-(3-hydroxyphenyl)propanoate degradation|g__Klebsiella.s__Klebsiella_sp_4_1_44FAA	-0.812156	-0.939455	-0.14884	4.29379	-0.0319589	0.532722	0.811154	0.496457	0.804927	-0.892428
PWY0-1296: purine ribonucleosides degradation|g__Clostridium.s__Clostridium_sp_KLE_1755	-0.670366	-0.553741	0.10301	4.78302	0.0235615	0.525487	0.812895	0.50022	0.804935	-0.602103
PWY-6121: 5-aminoimidazole ribonucleotide biosynthesis I|g__Peptoniphilus.s__Peptoniphilus_sp_oral_taxon_836	-0.826613	-0.762248	0.0956786	4.27656	0.0227972	0.536866	0.806105	0.511672	0.804945	-0.791781
PWY-6151: S-adenosyl-L-methionine cycle I|g__Atopobium.s__Atopobium_sp_ICM58	-0.0380152	-0.453238	-0.410359	5.0844	-0.079697	0.495139	0.778435	0.517514	0.804946	-0.295862
HISDEG-PWY: L-histidine degradation I|g__Fusobacterium.s__Fusobacterium_ulcerans	-0.80754	-0.896079	-0.0201123	4.19644	-0.00394138	0.503999	0.78992	0.501501	0.804951	-0.857379
PWY-5686: UMP biosynthesis|g__Staphylococcus.s__Staphylococcus_equorum	-0.850989	-0.875247	0.156104	4.39288	0.0306235	0.489799	0.789915	0.500335	0.804951	-0.866755
PWY-6126: superpathway of adenosine nucleotides de novo biosynthesis II|g__Staphylococcus.s__Staphylococcus_equorum	-0.823634	-0.881665	-0.0547858	4.32383	-0.00971764	0.498408	0.792268	0.505794	0.804957	-0.860269
PWY66-409: superpathway of purine nucleotide salvage|g__Shigella.s__Shigella_flexneri	-0.913049	-0.87063	0.185269	4.28455	0.0362463	0.490916	0.791942	0.500961	0.804976	-0.887431
PWY-6386: UDP-N-acetylmuramoyl-pentapeptide biosynthesis II (lysine-containing)|g__Slackia.s__Slackia_piriformis	-0.691583	-0.894166	-0.229176	4.7617	-0.03837	0.505672	0.797763	0.509132	0.804979	-0.809767
HEMESYN2-PWY: heme biosynthesis II (anaerobic)|g__Pseudomonas.s__Pseudomonas_sp_CF149	-0.605965	-0.830733	-0.11071	4.64536	-0.0215847	0.534325	0.809274	0.545726	0.805015	-0.748735
VALSYN-PWY: L-valine biosynthesis|g__Odoribacter.s__Odoribacter_laneus	-0.841632	-0.919844	-0.0840649	4.33297	-0.0156321	0.505492	0.796119	0.513099	0.805041	-0.88653
PWY-6122: 5-aminoimidazole ribonucleotide biosynthesis II|g__Psychrobacter.s__Psychrobacter_arcticus	-0.73866	-0.953138	-0.142064	4.37503	-0.0272695	0.516344	0.809204	0.517463	0.805041	-0.890636
PWY-7197: pyrimidine deoxyribonucleotide phosphorylation|g__Pseudomonas.s__Pseudomonas_sp_G5_2012	-0.946293	-0.813506	0.0560972	4.27831	0.0127845	0.513115	0.796972	0.52841	0.805048	-0.862614
PWY-7219: adenosine ribonucleotides de novo biosynthesis|g__Veillonella.s__Veillonella_ratti	-0.816667	-0.950662	-0.131057	4.43584	-0.0232569	0.521023	0.80535	0.501763	0.805067	-0.904039
LACTOSECAT-PWY: lactose and galactose degradation I|g__Lactobacillus.s__Lactobacillus_zeae	-0.808599	-0.831017	0.0443703	4.60792	0.00856372	0.510027	0.792808	0.507791	0.80507	-0.822888
PWY0-1319: CDP-diacylglycerol biosynthesis II|g__Peptoniphilus.s__Peptoniphilus_lacrimalis	-0.819109	-0.812714	0.0580938	4.30613	0.0110594	0.49321	0.783048	0.507376	0.805078	-0.814981
PWY0-1296: purine ribonucleosides degradation|g__Proteus.s__Proteus_mirabilis	-0.857334	-0.85038	0.128553	4.34955	0.0250377	0.520302	0.798974	0.504509	0.805079	-0.855956
PWY-7219: adenosine ribonucleotides de novo biosynthesis|g__Coprococcus.s__Coprococcus_sp_HPP0074	-0.875902	-0.680826	0.358633	4.76439	0.0589257	0.448343	0.751604	0.5204	0.805084	-0.766347
PWY-5686: UMP biosynthesis|g__Bacteroides.s__Bacteroides_sp_2_1_33B	-0.812158	-0.772679	0.073593	4.42756	0.0174861	0.500601	0.788846	0.506404	0.805091	-0.788223
PWY0-162: superpathway of pyrimidine ribonucleotides de novo biosynthesis|g__Citrobacter.s__Citrobacter_freundii	-0.744802	-0.593205	0.267395	4.88235	0.043208	0.49403	0.783549	0.51714	0.805093	-0.666705
PWY-7229: superpathway of adenosine nucleotides de novo biosynthesis I|g__Serratia.s__Serratia_liquefaciens	-0.954453	-0.945335	0.101686	4.40519	0.0210369	0.520504	0.801707	0.496316	0.805104	-0.947064
NONOXIPENT-PWY: pentose phosphate pathway (non-oxidative branch)|g__Corynebacterium.s__Corynebacterium_variabile	-0.57281	-0.965982	-0.285298	4.34079	-0.0548903	0.506963	0.784062	0.51866	0.805105	-0.817767
PWY-7199: pyrimidine deoxyribonucleosides salvage|g__Streptococcus.s__Streptococcus_sp_2_1_36FAA	-0.843549	-0.630475	0.366342	4.48298	0.0701635	0.520689	0.792439	0.529299	0.805106	-0.722138
PWY-3781: aerobic respiration I (cytochrome c)|g__Psychrobacter.s__Psychrobacter_arcticus	-0.797078	-0.912423	-0.129226	4.37203	-0.0250009	0.554384	0.825512	0.516363	0.805111	-0.870965
PWY-6126: superpathway of adenosine nucleotides de novo biosynthesis II|g__Achromobacter.s__Achromobacter_piechaudii	-0.796424	-0.943143	-0.0393013	4.2842	-0.00961837	0.506669	0.790276	0.515684	0.805122	-0.885164
PWY-7197: pyrimidine deoxyribonucleotide phosphorylation|g__Actinomyces.s__Actinomyces_sp_ICM39	-0.835508	-0.970852	-0.126941	4.53136	-0.0282232	0.514302	0.796647	0.511932	0.805123	-0.923965
PWY-7221: guanosine ribonucleotides de novo biosynthesis|g__Clostridium.s__Clostridium_sp_7_3_54FAA	-0.703403	-0.83772	0.0212204	4.2973	0.00489468	0.512708	0.794743	0.515667	0.805123	-0.794734
PWY-6163: chorismate biosynthesis from 3-dehydroquinate|g__Rhodococcus.s__Rhodococcus_qingshengii	-0.714155	-0.861238	-0.140861	4.63669	-0.0309283	0.515566	0.811609	0.505812	0.805156	-0.807225
PWY-7228: superpathway of guanosine nucleotides de novo biosynthesis I|g__Shigella.s__Shigella_flexneri	-0.963518	-0.850292	0.163407	4.40634	0.0273772	0.492871	0.790379	0.516725	0.805162	-0.90021
PWY-7279: aerobic respiration II (cytochrome c) (yeast)|g__Pseudomonas.s__Pseudomonas_sp_R62	-0.940892	-0.907428	0.244458	4.59979	0.0402526	0.509716	0.794835	0.52352	0.805164	-0.92215
PWY-6700: queuosine biosynthesis|g__Bacteroides.s__Bacteroides_sp_2_2_4	-0.787995	-0.638903	0.210029	4.46474	0.036125	0.467378	0.771873	0.511014	0.805174	-0.690687
COA-PWY-1: coenzyme A biosynthesis II (mammalian)|g__Veillonella.s__Veillonella_parvula	-0.809176	-0.549056	0.413119	4.71259	0.0752933	0.513523	0.798255	0.509665	0.80518	-0.653722
SO4ASSIM-PWY: sulfate reduction I (assimilatory)|g__Rhodococcus.s__Rhodococcus_sp_P27	-0.872427	-0.785861	0.152446	4.48876	0.0268832	0.489197	0.779881	0.511997	0.80519	-0.812347
PWY66-367: ketogenesis|unclassified	-0.872867	-0.691821	0.22359	4.81644	0.0410782	0.462231	0.757676	0.529475	0.805194	-0.769751
PWY-7219: adenosine ribonucleotides de novo biosynthesis|g__Pseudomonas.s__Pseudomonas_sp_M1	-0.834932	-0.913026	0.0495423	4.34265	0.0121772	0.516915	0.794499	0.515999	0.805196	-0.874806
PWY-7221: guanosine ribonucleotides de novo biosynthesis|g__Lachnospiraceae_noname.s__Lachnospiraceae_bacterium_7_1_58FAA	-0.378736	-0.772684	-0.480531	5.13524	-0.0761126	0.531271	0.80644	0.5102	0.805203	-0.634635
PWY-5188: tetrapyrrole biosynthesis I (from glutamate)|g__Achromobacter.s__Achromobacter_piechaudii	-0.858322	-0.796902	-0.00423076	4.17426	-0.00109953	0.49895	0.789605	0.504974	0.805211	-0.823894
PWY-5686: UMP biosynthesis|g__Clostridium.s__Clostridium_sp_7_3_54FAA	-0.879338	-0.880634	-0.0595967	4.36445	-0.0150926	0.502171	0.789979	0.512171	0.805216	-0.880381
RIBOSYN2-PWY: flavin biosynthesis I (bacteria and plants)|g__Rothia.s__Rothia_dentocariosa	-0.844979	-0.910816	-0.0960851	4.25791	-0.0195349	0.527394	0.794338	0.513144	0.805227	-0.883479
TRPSYN-PWY: L-tryptophan biosynthesis|g__Staphylococcus.s__Staphylococcus_equorum	-0.886503	-0.834625	0.151254	4.47504	0.030322	0.493826	0.783418	0.491946	0.805246	-0.850262
PWY-6123: inosine-5'-phosphate biosynthesis I|g__Streptococcus.s__Streptococcus_intermedius	-0.811034	-0.978593	-0.164203	4.26576	-0.0285626	0.523228	0.799189	0.522318	0.805255	-0.93923
PWY-5097: L-lysine biosynthesis VI|g__Sanguibacter.s__Sanguibacter_keddieii	-0.866477	-1.01184	-0.110612	4.32751	-0.0238306	0.524162	0.809182	0.488792	0.805269	-0.956811
UNINTEGRATED|g__Veillonella.s__Veillonella_dispar	-0.903877	-0.817167	0.125451	4.57324	0.0212117	0.49583	0.778501	0.533981	0.805269	-0.859526
VALSYN-PWY: L-valine biosynthesis|g__Corynebacterium.s__Corynebacterium_casei	-0.696233	-0.925231	-0.184672	4.39634	-0.0412381	0.489513	0.781096	0.501416	0.80527	-0.853792
PWY-6151: S-adenosyl-L-methionine cycle I|g__Actinomyces.s__Actinomyces_massiliensis	-0.774303	-0.52859	0.245788	4.47939	0.0498989	0.502518	0.792302	0.504331	0.805283	-0.614756
PWY-6609: adenine and adenosine salvage III|g__Streptococcus.s__Streptococcus_sp_F0442	-0.762739	-0.491019	0.456136	4.67796	0.092029	0.49173	0.789438	0.505377	0.805292	-0.585857
PWY-6126: superpathway of adenosine nucleotides de novo biosynthesis II|g__Rhodococcus.s__Rhodococcus_qingshengii	-0.671393	-0.817134	-0.232231	4.73935	-0.0390895	0.553382	0.820189	0.522532	0.805316	-0.769659
PANTO-PWY: phosphopantothenate biosynthesis I|g__Actinomyces.s__Actinomyces_sp_ph3	-0.648865	-0.805547	-0.129213	4.2418	-0.023695	0.499652	0.787132	0.496387	0.805317	-0.741706
PWY-3841: folate transformations II|g__Citrobacter.s__Citrobacter_koseri	-0.703899	-0.883678	-0.184106	4.40524	-0.0344415	0.509187	0.795399	0.500223	0.805327	-0.805086
PWY-6609: adenine and adenosine salvage III|g__Staphylococcus.s__Staphylococcus_sp_OJ82	-0.866851	-0.832569	0.05843	4.28955	0.0132188	0.512682	0.789119	0.515246	0.805336	-0.843534
FERMENTATION-PWY: mixed acid fermentation|g__Citrobacter.s__Citrobacter_sp_KTE32	-0.731061	-0.806208	-0.0661013	4.70238	-0.0116279	0.490452	0.780434	0.52567	0.805336	-0.775524
PWY-6386: UDP-N-acetylmuramoyl-pentapeptide biosynthesis II (lysine-containing)|g__Bacteroides.s__Bacteroides_fluxus	-0.890865	-0.881685	0.040314	4.33727	0.00982793	0.495763	0.789194	0.524567	0.805339	-0.886358
NONOXIPENT-PWY: pentose phosphate pathway (non-oxidative branch)|g__Peptoniphilus.s__Peptoniphilus_sp_oral_taxon_836	-0.937999	-0.85998	0.159254	4.39538	0.0321483	0.473641	0.783224	0.499562	0.805352	-0.884328
PEPTIDOGLYCANSYN-PWY: peptidoglycan biosynthesis I (meso-diaminopimelate containing)|g__Peptoniphilus.s__Peptoniphilus_lacrimalis	-0.792591	-0.685853	0.146787	4.2977	0.0300475	0.540937	0.801466	0.519114	0.805355	-0.730131
PWY3O-355: stearate biosynthesis III (fungi)|unclassified	-0.749504	-0.753554	0.090064	4.69056	0.0155988	0.514574	0.795857	0.520524	0.805364	-0.753115
PWY-6151: S-adenosyl-L-methionine cycle I|g__Enterococcus.s__Enterococcus_sp_C1	-0.787917	-0.818288	0.13445	4.58847	0.0249504	0.50618	0.794449	0.487274	0.805382	-0.804588
PWY-7184: pyrimidine deoxyribonucleotides de novo biosynthesis I|g__Klebsiella.s__Klebsiella_pneumoniae	-0.690998	-0.561117	0.281983	5.04228	0.0492565	0.463432	0.764969	0.520971	0.805391	-0.608833
UNINTEGRATED|g__Enterococcus.s__Enterococcus_asini	-0.80892	-0.616776	0.367541	4.99505	0.0483114	0.188025	0.550515	0.481884	0.805395	-0.697362
PWY-7199: pyrimidine deoxyribonucleosides salvage|g__Citrobacter.s__Citrobacter_freundii	-0.682813	-0.500527	0.354767	5.04743	0.0652081	0.49098	0.779841	0.519953	0.805399	-0.569863
TCA: TCA cycle I (prokaryotic)|g__Klebsiella.s__Klebsiella_pneumoniae	-0.833774	-0.758897	0.296498	4.76381	0.0494182	0.483182	0.774229	0.518648	0.805441	-0.783597
PWY-6609: adenine and adenosine salvage III|g__Erysipelotrichaceae_noname.s__Eubacterium_cylindroides	-0.619577	-0.685285	-0.0314091	4.95226	-0.00607962	0.500942	0.80007	0.508327	0.805448	-0.655074
PWY-6122: 5-aminoimidazole ribonucleotide biosynthesis II|g__Actinomyces.s__Actinomyces_sp_oral_taxon_848	-0.71258	-0.94679	-0.226374	4.4123	-0.0431688	0.502134	0.788018	0.50914	0.805449	-0.860441
PWY66-422: D-galactose degradation V (Leloir pathway)|g__Citrobacter.s__Citrobacter_sp_KTE32	-0.726751	-0.849659	-0.199709	4.65222	-0.0417416	0.509704	0.801038	0.492372	0.805452	-0.793343
P105-PWY: TCA cycle IV (2-oxoglutarate decarboxylase)|g__Shigella.s__Shigella_flexneri	-0.821621	-0.981888	-0.161906	4.21559	-0.0297327	0.520288	0.804186	0.524493	0.805457	-0.904121
PWY-6122: 5-aminoimidazole ribonucleotide biosynthesis II|g__Actinomyces.s__Actinomyces_turicensis	-0.847649	-0.652263	0.246851	4.23351	0.0463401	0.494352	0.793827	0.505151	0.805458	-0.723369
PWY-7220: adenosine deoxyribonucleotides de novo biosynthesis II|g__Veillonella.s__Veillonella_sp_6_1_27	-0.780841	-0.942132	-0.161368	4.38542	-0.0309819	0.521559	0.797405	0.52049	0.805458	-0.872034
PEPTIDOGLYCANSYN-PWY: peptidoglycan biosynthesis I (meso-diaminopimelate containing)|g__Bacteroides.s__Bacteroides_sp_2_2_4	-0.929043	-0.642313	0.255032	4.58217	0.0493516	0.516381	0.793663	0.534201	0.805461	-0.755114
PWY-5686: UMP biosynthesis|g__Turicibacter.s__Turicibacter_sanguinis	0.29767	1.27857	1.07563	6.65424	0.148937	0.561797	0.843433	0.480576	0.805479	0.827062
ILEUSYN-PWY: L-isoleucine biosynthesis I (from threonine)|g__Corynebacterium.s__Corynebacterium_kroppenstedtii	-0.793646	-0.91156	-0.0977086	4.18743	-0.0190313	0.504964	0.787466	0.519034	0.805505	-0.863324
PWY-7269: NAD/NADP-NADH/NADPH mitochondrial interconversion (yeast)|g__Pseudomonas.s__Pseudomonas_mandelii	-0.830413	-0.837944	-0.033121	4.26986	-0.00691103	0.540455	0.798307	0.517562	0.805505	-0.835942
PWY-6387: UDP-N-acetylmuramoyl-pentapeptide biosynthesis I (meso-diaminopimelate containing)|g__Clostridium.s__Clostridium_sp_D5	-0.864754	-1.04368	-0.11024	4.3425	-0.0262353	0.523726	0.806112	0.502841	0.805512	-0.970612
PWY-6123: inosine-5'-phosphate biosynthesis I|g__Citrobacter.s__Citrobacter_sp_KTE32	-0.751584	-0.745512	-0.0669098	4.6986	-0.0133525	0.53193	0.808664	0.501658	0.805513	-0.748299
PWY4FS-8: phosphatidylglycerol biosynthesis II (non-plastidic)|g__Citrobacter.s__Citrobacter_sp_KTE30	-0.794224	-0.842137	-0.0987688	4.20117	-0.0219678	0.482026	0.77735	0.500915	0.805522	-0.82355
PWY-6125: superpathway of guanosine nucleotides de novo biosynthesis II|g__Psychrobacter.s__Psychrobacter_sp_PAMC_21119	-0.854052	-0.977564	-0.0646637	4.40213	-0.0145418	0.508853	0.799388	0.510802	0.805523	-0.927574
PWY-5686: UMP biosynthesis|g__Rhodococcus.s__Rhodococcus_qingshengii	-0.772496	-0.974397	-0.230464	4.78638	-0.0461732	0.538877	0.811691	0.512677	0.805544	-0.895154
PWY-7222: guanosine deoxyribonucleotides de novo biosynthesis II|g__Actinomyces.s__Actinomyces_sp_oral_taxon_175	-0.816877	-0.675707	0.171942	4.60249	0.0312553	0.509082	0.7903	0.511262	0.805544	-0.731946
PWY-2723: trehalose degradation V|unclassified	-0.815212	-0.708516	0.212479	4.48809	0.0398247	0.494691	0.785863	0.514909	0.805555	-0.753603
ARGSYNBSUB-PWY: L-arginine biosynthesis II (acetyl cycle)|g__Escherichia.s__Escherichia_hermannii	-0.962827	-0.895781	0.0119048	4.33579	0.00208005	0.51321	0.802583	0.505643	0.805559	-0.911026
UNINTEGRATED|g__Pediococcus.s__Pediococcus_lolii	-0.838229	-0.873845	-0.0727203	5.08184	-0.0130711	0.631311	0.871957	0.518622	0.805562	-0.864064
PWY-7221: guanosine ribonucleotides de novo biosynthesis|g__Actinomyces.s__Actinomyces_sp_oral_taxon_180	-0.800325	-0.824893	0.0899798	4.23581	0.0169634	0.479948	0.775366	0.526226	0.805569	-0.812036
PWY-7184: pyrimidine deoxyribonucleotides de novo biosynthesis I|g__Citrobacter.s__Citrobacter_sp_KTE32	-0.63682	-0.808045	-0.146035	4.54846	-0.028799	0.517241	0.802778	0.516818	0.805571	-0.754951
PWY-7219: adenosine ribonucleotides de novo biosynthesis|g__Stenotrophomonas.s__Stenotrophomonas_maltophilia	-0.877496	-0.825597	-0.0684439	4.35408	-0.014109	0.498213	0.798308	0.500046	0.805586	-0.854854
PWY-7210: pyrimidine deoxyribonucleotides biosynthesis from CTP|g__Pseudomonas.s__Pseudomonas_sp_G5_2012	-0.812968	-0.900771	0.0342958	4.34908	0.00760672	0.498646	0.795409	0.507444	0.805593	-0.857704
AST-PWY: L-arginine degradation II (AST pathway)|g__Citrobacter.s__Citrobacter_sp_KTE32	-0.703197	-0.792287	-0.020344	4.58508	-0.00328704	0.529837	0.794546	0.527225	0.805594	-0.756529
PWY-7111: pyruvate fermentation to isobutanol (engineered)|g__Ruminococcus.s__Ruminococcus_albus	-0.908591	-0.935524	0.0240852	4.40188	0.0041986	0.500009	0.784373	0.526996	0.805596	-0.926665
PWY-6386: UDP-N-acetylmuramoyl-pentapeptide biosynthesis II (lysine-containing)|g__Bacteroides.s__Bacteroides_salyersiae	-0.566252	-0.754431	-0.114682	5.0195	-0.0192638	0.500401	0.787926	0.500206	0.805597	-0.683035
MET-SAM-PWY: superpathway of S-adenosyl-L-methionine biosynthesis|g__Enterobacter.s__Enterobacter_asburiae	-0.848834	-0.929296	-0.0273183	4.32905	-0.00560291	0.505071	0.793185	0.519026	0.805599	-0.890349
PWY-5667: CDP-diacylglycerol biosynthesis I|g__Pseudomonas.s__Pseudomonas_fragi	-0.449221	-0.780632	-0.340733	6.06774	-0.0478005	0.521069	0.806739	0.522916	0.805602	-0.666724
DAPLYSINESYN-PWY: L-lysine biosynthesis I|g__Actinomyces.s__Actinomyces_sp_oral_taxon_848	-0.759261	-0.949709	-0.293899	4.38779	-0.0610522	0.496115	0.787294	0.511996	0.805619	-0.874099
P161-PWY: acetylene degradation|g__Anaerococcus.s__Anaerococcus_obesiensis	-0.788185	-0.827147	0.019337	4.08145	0.00326132	0.497412	0.790698	0.521294	0.805634	-0.81225
PWY-6387: UDP-N-acetylmuramoyl-pentapeptide biosynthesis I (meso-diaminopimelate containing)|g__Pseudomonas.s__Pseudomonas_aeruginosa	-0.830745	-0.905719	-0.0522282	4.39982	-0.00999708	0.5058	0.789178	0.514035	0.80565	-0.88474
PWY-6737: starch degradation V|g__Clostridium.s__Clostridium_sp_7_3_54FAA	-0.876824	-0.856039	0.0890557	4.28916	0.0176457	0.514571	0.80177	0.501069	0.805655	-0.870234
PWY0-845: superpathway of pyridoxal 5'-phosphate biosynthesis and salvage|g__Pseudomonas.s__Pseudomonas_fragi	-0.388986	-0.639013	-0.374657	6.0483	-0.0581744	0.548718	0.82772	0.508295	0.805657	-0.539693
PANTO-PWY: phosphopantothenate biosynthesis I|g__Actinomyces.s__Actinomyces_graevenitzii	-0.244579	-0.631959	-0.385048	4.90138	-0.0684744	0.509679	0.79808	0.52146	0.805681	-0.506753
UNINTEGRATED|g__Bacteroides.s__Bacteroides_coprophilus	-0.681394	-0.67104	0.0519675	5.50349	0.00707563	0.558839	0.840415	0.506657	0.805684	-0.673851
PYRIDNUCSAL-PWY: NAD salvage pathway I|g__Bifidobacterium.s__Bifidobacterium_asteroides	-0.842198	-0.916928	-0.105746	4.35953	-0.0220495	0.523824	0.812026	0.508368	0.805685	-0.895683
NAGLIPASYN-PWY: lipid IVA biosynthesis|g__Enterobacter.s__Enterobacter_cloacae	-0.886802	-0.768361	0.142407	4.28406	0.0247452	0.517282	0.792875	0.520069	0.805686	-0.813402
1CMET2-PWY: N10-formyl-tetrahydrofolate biosynthesis|g__Psychrobacter.s__Psychrobacter_sp_G	-0.826306	-0.934269	-0.145435	4.33283	-0.0279662	0.523964	0.789676	0.51957	0.80569	-0.891408
PWY0-1061: superpathway of L-alanine biosynthesis|g__Enterococcus.s__Enterococcus_durans	-0.2012	0.111695	0.632621	7.53154	0.0772504	0.409672	0.734361	0.511166	0.805695	-0.00976701
COA-PWY-1: coenzyme A biosynthesis II (mammalian)|g__Peptoniphilus.s__Peptoniphilus_lacrimalis	-0.797095	-0.714743	0.229931	4.45979	0.0458085	0.505354	0.790567	0.509393	0.805695	-0.744466
PEPTIDOGLYCANSYN-PWY: peptidoglycan biosynthesis I (meso-diaminopimelate containing)|g__Parvimonas.s__Parvimonas_micra	-0.872236	-0.916688	-0.0505719	4.33661	-0.011308	0.477766	0.777267	0.505368	0.8057	-0.901806
DTDPRHAMSYN-PWY: dTDP-L-rhamnose biosynthesis I|g__Clostridium.s__Clostridium_asparagiforme	-0.689136	-0.724144	-0.111252	4.38788	-0.0223474	0.505643	0.802904	0.506874	0.805702	-0.712086
PWY-6387: UDP-N-acetylmuramoyl-pentapeptide biosynthesis I (meso-diaminopimelate containing)|g__Veillonella.s__Veillonella_sp_6_1_27	-0.81245	-0.914129	-0.0135747	4.31036	-0.00261393	0.531838	0.806582	0.511234	0.805704	-0.871329
PWY-6700: queuosine biosynthesis|g__Brevundimonas.s__Brevundimonas_diminuta	-0.842329	-0.891335	0.083178	4.49583	0.0172378	0.504273	0.792986	0.500941	0.805711	-0.872114
TRPSYN-PWY: L-tryptophan biosynthesis|g__Lactobacillus.s__Lactobacillus_ruminis	-0.838646	-0.831718	0.110573	4.67911	0.020669	0.539477	0.802799	0.53024	0.805713	-0.83503
PWY-6703: preQ0 biosynthesis|g__Pseudomonas.s__Pseudomonas_sp_M1	-0.762871	-0.927459	-0.0900214	4.30557	-0.0151759	0.54379	0.811124	0.517571	0.805716	-0.88135
PWY-6507: 4-deoxy-L-threo-hex-4-enopyranuronate degradation|g__Enterobacter.s__Enterobacter_aerogenes	-0.765465	-0.789527	0.134416	4.40806	0.0273287	0.525181	0.79593	0.510551	0.805718	-0.778655
PWY-2942: L-lysine biosynthesis III|g__Corynebacterium.s__Corynebacterium_amycolatum	-0.844811	-0.835688	0.0854819	4.25777	0.018549	0.516353	0.783031	0.53531	0.805734	-0.839855
ARGORNPROST-PWY: arginine, ornithine and proline interconversion|g__Pseudomonas.s__Pseudomonas_sp_M1	-0.891217	-0.895303	-0.102416	4.40666	-0.0214294	0.522046	0.801489	0.51286	0.805735	-0.894527
PWY-6387: UDP-N-acetylmuramoyl-pentapeptide biosynthesis I (meso-diaminopimelate containing)|g__Corynebacterium.s__Corynebacterium_durum	-0.512488	-0.754797	-0.167405	4.70584	-0.0307556	0.489567	0.789813	0.484544	0.805737	-0.676166
PWY-6277: superpathway of 5-aminoimidazole ribonucleotide biosynthesis|g__Citrobacter.s__Citrobacter_sp_KTE30	-0.86961	-0.960596	-0.120329	4.32284	-0.0246645	0.497286	0.790862	0.487599	0.805742	-0.929051
PWY-6277: superpathway of 5-aminoimidazole ribonucleotide biosynthesis|g__Actinomyces.s__Actinomyces_sp_oral_taxon_848	-0.799078	-0.968533	-0.277424	4.30081	-0.0539195	0.481563	0.77419	0.512261	0.805745	-0.895052
SER-GLYSYN-PWY: superpathway of L-serine and glycine biosynthesis I|g__Porphyromonas.s__Porphyromonas_asaccharolytica	-0.89221	-0.948812	0.0302021	4.36336	0.00681288	0.533849	0.80326	0.516036	0.805756	-0.925693
PWY0-1296: purine ribonucleosides degradation|g__Megasphaera.s__Megasphaera_sp_BL7	-0.938157	-0.87882	0.00935602	4.26758	0.00225741	0.52039	0.805451	0.511739	0.805764	-0.905774
PWY-6609: adenine and adenosine salvage III|g__Anaerococcus.s__Anaerococcus_vaginalis	-0.950207	-0.856471	0.0791982	4.2897	0.0169542	0.501329	0.781801	0.521573	0.805766	-0.891598
P161-PWY: acetylene degradation|g__Citrobacter.s__Citrobacter_koseri	-0.681861	-0.939556	-0.149135	4.47165	-0.0263493	0.482277	0.779852	0.509507	0.805785	-0.844779
PWY-7208: superpathway of pyrimidine nucleobases salvage|g__Veillonella.s__Veillonella_atypica	-0.780635	-1.0263	-0.26739	4.34352	-0.0503904	0.491515	0.780171	0.509137	0.805787	-0.932916
PWY-7221: guanosine ribonucleotides de novo biosynthesis|g__Peptoniphilus.s__Peptoniphilus_lacrimalis	-0.876866	-0.660997	0.27399	4.49177	0.0486116	0.513736	0.800377	0.507131	0.805788	-0.753399
PWY-7220: adenosine deoxyribonucleotides de novo biosynthesis II|g__Enterococcus.s__Enterococcus_faecium	-0.582581	-0.668598	-0.171159	5.06851	-0.0295033	0.524949	0.814314	0.502033	0.805792	-0.636453
PWY-5100: pyruvate fermentation to acetate and lactate II|g__Corynebacterium.s__Corynebacterium_variabile	-0.672019	-0.944839	-0.136003	4.34053	-0.0239652	0.501052	0.78942	0.520206	0.805805	-0.831147
PWY-3841: folate transformations II|g__Psychrobacter.s__Psychrobacter_cryohalolentis	-0.849596	-0.980159	-0.0931262	4.52241	-0.0161743	0.520977	0.800093	0.518492	0.805805	-0.931078
PWY-6527: stachyose degradation|g__Megamonas.s__Megamonas_hypermegale	-0.921585	-0.911066	0.071129	4.27543	0.0158658	0.513217	0.796809	0.520787	0.805806	-0.917025
COA-PWY-1: coenzyme A biosynthesis II (mammalian)|g__Lachnospiraceae_noname.s__Lachnospiraceae_bacterium_3_1_57FAA_CT1	-0.565191	-0.386231	0.337879	5.47826	0.0601208	0.508122	0.800817	0.505344	0.805807	-0.461897
PWY-6163: chorismate biosynthesis from 3-dehydroquinate|g__Proteus.s__Proteus_mirabilis	-0.834588	-0.930377	-0.0906142	4.26233	-0.0177455	0.495247	0.784748	0.510548	0.805809	-0.896139
PWY-6703: preQ0 biosynthesis|g__Streptococcus.s__Streptococcus_infantarius	-0.836857	-0.894452	-0.000926269	4.70337	-0.000238602	0.505494	0.793846	0.509012	0.805811	-0.865813
PWY-6700: queuosine biosynthesis|g__Bacteroides.s__Bacteroides_sp_2_1_22	-0.171122	-0.396298	-0.27915	5.04645	-0.0464925	0.50135	0.787379	0.518619	0.80582	-0.298493
PWY-6163: chorismate biosynthesis from 3-dehydroquinate|g__Klebsiella.s__Klebsiella_sp_4_1_44FAA	-0.747891	-0.890894	-0.194203	4.26034	-0.0341215	0.49116	0.780846	0.50866	0.805842	-0.830402
PWY-6151: S-adenosyl-L-methionine cycle I|g__Enterobacter.s__Enterobacter_asburiae	-0.843797	-0.83867	-0.0122825	4.35922	-0.00399166	0.550364	0.809616	0.529205	0.805845	-0.84014
PWY-724: superpathway of L-lysine, L-threonine and L-methionine biosynthesis II|g__Actinomyces.s__Actinomyces_sp_oral_taxon_175	-0.720633	-0.640605	0.179228	4.40154	0.0365083	0.526868	0.809719	0.507896	0.805853	-0.669649
PWY-7219: adenosine ribonucleotides de novo biosynthesis|g__Lachnospiraceae_noname.s__Lachnospiraceae_bacterium_4_1_37FAA	-0.876852	-0.884459	0.0135455	4.34981	0.00351	0.514104	0.798749	0.509184	0.805857	-0.880165
PEPTIDOGLYCANSYN-PWY: peptidoglycan biosynthesis I (meso-diaminopimelate containing)|g__Clostridium.s__Clostridium_hathewayi	-0.757714	-0.61832	0.316379	4.44418	0.0569412	0.474143	0.771136	0.511149	0.805864	-0.675967
MET-SAM-PWY: superpathway of S-adenosyl-L-methionine biosynthesis|g__Streptococcus.s__Streptococcus_infantis	-0.708938	-0.998031	-0.343923	4.69036	-0.0712927	0.487121	0.773448	0.524129	0.805865	-0.897165
PWY-7219: adenosine ribonucleotides de novo biosynthesis|g__Actinomyces.s__Actinomyces_turicensis	-0.844095	-1.01812	-0.195006	4.22286	-0.0411678	0.506075	0.791944	0.508303	0.805866	-0.946323
GALACTARDEG-PWY: D-galactarate degradation I|g__Citrobacter.s__Citrobacter_sp_KTE32	-0.577764	-0.798938	-0.128575	4.58247	-0.0220409	0.486212	0.788338	0.513866	0.805873	-0.714974
PWY-6606: guanosine nucleotides degradation II|g__Pseudomonas.s__Pseudomonas_sp_CF150	-0.79794	-0.981564	-0.0319035	4.3106	-0.00718732	0.518674	0.800208	0.530732	0.805874	-0.898772
ARO-PWY: chorismate biosynthesis I|g__Clostridium.s__Clostridium_sp_7_3_54FAA	-0.846802	-0.753942	0.18243	4.40955	0.0368416	0.502722	0.790309	0.514649	0.805877	-0.793691
PWY-6700: queuosine biosynthesis|g__Megasphaera.s__Megasphaera_sp_BL7	-0.777532	-0.893205	-0.0432516	4.29871	-0.00878047	0.523452	0.809729	0.496693	0.805893	-0.855866
PWY-7221: guanosine ribonucleotides de novo biosynthesis|g__Corynebacterium.s__Corynebacterium_variabile	-0.755609	-0.915069	-0.262903	4.45908	-0.0440692	0.518859	0.801016	0.510356	0.8059	-0.858624
PWY-6147: 6-hydroxymethyl-dihydropterin diphosphate biosynthesis I|g__Streptococcus.s__Streptococcus_infantarius	-0.851882	-0.839941	0.0527995	4.36389	0.00794798	0.482665	0.782956	0.529044	0.805909	-0.845043
PWY-6386: UDP-N-acetylmuramoyl-pentapeptide biosynthesis II (lysine-containing)|g__Lachnospiraceae_noname.s__Lachnospiraceae_bacterium_2_1_58FAA	-0.572726	-0.271878	0.554763	5.87996	0.0862781	0.40277	0.722715	0.516442	0.805917	-0.395801
COA-PWY: coenzyme A biosynthesis I|g__Veillonella.s__Veillonella_parvula	-0.679293	-0.590014	0.228567	4.61092	0.0526787	0.48861	0.786526	0.524453	0.805918	-0.620993
ASPASN-PWY: superpathway of L-aspartate and L-asparagine biosynthesis|g__Lactobacillus.s__Lactobacillus_plantarum	-0.825735	-0.885925	-0.089195	4.25796	-0.0142619	0.535198	0.815182	0.513033	0.805922	-0.860958
PWY0-1061: superpathway of L-alanine biosynthesis|g__Streptococcus.s__Streptococcus_sp_GMD5S	-0.865796	-0.833377	0.142671	4.22259	0.0284744	0.499494	0.784029	0.516724	0.805934	-0.839811
PWY-7388: octanoyl-[acyl-carrier protein] biosynthesis (mitochondria, yeast)|g__Pseudomonas.s__Pseudomonas_fragi	-0.380071	-0.677824	-0.346461	6.37518	-0.0402114	0.571063	0.835616	0.517879	0.805938	-0.56654
PWY-1042: glycolysis IV (plant cytosol)|g__Flavobacterium.s__Flavobacterium_sp_WG21	-0.82019	-0.89458	-0.0202932	4.39102	-0.00425616	0.507941	0.806052	0.502308	0.805941	-0.861199
PWY0-1296: purine ribonucleosides degradation|g__Streptococcus.s__Streptococcus_sp_BS35b	-0.851035	-0.820869	0.0961535	4.31556	0.0190682	0.514086	0.787913	0.523119	0.805954	-0.833587
PWY0-1297: superpathway of purine deoxyribonucleosides degradation|g__Citrobacter.s__Citrobacter_koseri	-0.761161	-0.912261	-0.228409	4.3809	-0.0428923	0.504702	0.788578	0.522464	0.805958	-0.85587
PWY-6151: S-adenosyl-L-methionine cycle I|g__Actinomyces.s__Actinomyces_graevenitzii	-0.328224	-0.620157	-0.354961	4.91568	-0.0535027	0.519309	0.791594	0.50674	0.805961	-0.513909
PWY-6936: seleno-amino acid biosynthesis|g__Corynebacterium.s__Corynebacterium_amycolatum	-0.866443	-0.89379	-0.0422669	4.21305	-0.00799704	0.466136	0.774886	0.516458	0.805985	-0.881038
COA-PWY: coenzyme A biosynthesis I|g__Serratia.s__Serratia_liquefaciens	-0.906269	-0.9005	0.0931665	4.35731	0.018332	0.495091	0.791337	0.522436	0.805987	-0.904211
PWY-6507: 4-deoxy-L-threo-hex-4-enopyranuronate degradation|g__Citrobacter.s__Citrobacter_sp_KTE32	-0.67907	-0.781718	-0.101939	4.62211	-0.0178616	0.492277	0.787162	0.513248	0.805989	-0.739018
PWY-7221: guanosine ribonucleotides de novo biosynthesis|g__Streptococcus.s__Streptococcus_sp_GMD4S	-0.829308	-0.766652	0.122236	4.28632	0.0257004	0.522145	0.785882	0.524161	0.805993	-0.78625
P161-PWY: acetylene degradation|g__Enterobacter.s__Enterobacter_aerogenes	-0.919825	-0.797303	0.206853	4.53037	0.0356974	0.513073	0.797852	0.511991	0.805993	-0.845212
NAGLIPASYN-PWY: lipid IVA biosynthesis|g__Enterobacter.s__Enterobacter_aerogenes	-0.883903	-0.876936	0.118377	4.52299	0.0219975	0.514413	0.79719	0.507258	0.806001	-0.87869
COA-PWY-1: coenzyme A biosynthesis II (mammalian)|g__Actinomyces.s__Actinomyces_sp_oral_taxon_181	-0.769777	-0.946545	-0.0981719	4.32281	-0.0231496	0.495485	0.785691	0.527764	0.806017	-0.874172
PWY-6163: chorismate biosynthesis from 3-dehydroquinate|g__Corynebacterium.s__Corynebacterium_amycolatum	-0.85796	-0.769974	0.0967779	4.24562	0.0226785	0.521611	0.797357	0.526601	0.806026	-0.810414
THRESYN-PWY: superpathway of L-threonine biosynthesis|g__Pseudomonas.s__Pseudomonas_sp_CF150	-0.748026	-0.885572	-0.100693	4.40925	-0.0159161	0.490644	0.791824	0.493523	0.806029	-0.837057
UDPNAGSYN-PWY: UDP-N-acetyl-D-glucosamine biosynthesis I|g__Klebsiella.s__Klebsiella_pneumoniae	-0.791375	-0.930633	0.00976093	4.44129	0.00137035	0.507316	0.79881	0.502874	0.806029	-0.860223
PWY-4242: pantothenate and coenzyme A biosynthesis III|g__Bacteroides.s__Bacteroides_sp_3_1_23	-0.561485	-0.328286	0.43185	5.31292	0.0705895	0.552237	0.831343	0.511735	0.806037	-0.416201
PWY-5690: TCA cycle II (plants and fungi)|g__Klebsiella.s__Klebsiella_pneumoniae	-0.836049	-0.705023	0.195756	4.54065	0.0347589	0.48663	0.780575	0.51224	0.806051	-0.75395
PWY-7221: guanosine ribonucleotides de novo biosynthesis|g__Enterobacteriaceae_noname.s__Enterobacteriaceae_bacterium_9_2_54FAA	-0.548966	-0.275997	0.393552	6.44626	0.0462001	0.483812	0.791162	0.506132	0.806062	-0.388878
PWY-3781: aerobic respiration I (cytochrome c)|g__Candida.s__Candida_albicans	-0.785507	-0.958753	-0.166039	4.42925	-0.0281767	0.480422	0.769749	0.51722	0.806065	-0.894311
PWY-5103: L-isoleucine biosynthesis III|g__Enterococcus.s__Enterococcus_sp_C1	-0.942511	-0.817966	0.196284	4.6437	0.0412185	0.508832	0.784735	0.527419	0.806068	-0.871617
PWY-5686: UMP biosynthesis|g__Bacteroides.s__Bacteroides_intestinalis	-0.709807	-0.52801	0.528531	5.57287	0.0876675	0.456953	0.759069	0.538472	0.80607	-0.600086
PWY-7219: adenosine ribonucleotides de novo biosynthesis|g__Pseudomonas.s__Pseudomonas_mandelii	-0.906687	-0.730167	0.301092	4.67913	0.0539712	0.460547	0.756213	0.539999	0.806071	-0.798323
PWY-6147: 6-hydroxymethyl-dihydropterin diphosphate biosynthesis I|g__Streptococcus.s__Streptococcus_sp_C150	-0.806087	-0.845442	-0.0312238	4.56064	-0.00558746	0.498378	0.787491	0.515782	0.806074	-0.829216
PWY-6163: chorismate biosynthesis from 3-dehydroquinate|g__Citrobacter.s__Citrobacter_koseri	-0.679085	-0.888838	-0.0872818	4.4911	-0.0170711	0.521321	0.794648	0.529425	0.806085	-0.797829
PWY-6386: UDP-N-acetylmuramoyl-pentapeptide biosynthesis II (lysine-containing)|g__Streptococcus.s__Streptococcus_sp_C150	-0.813997	-0.896506	0.0352111	4.67912	0.0103936	0.51715	0.794301	0.538717	0.806093	-0.861377
PWY-6609: adenine and adenosine salvage III|g__Peptoniphilus.s__Peptoniphilus_sp_oral_taxon_836	-0.889364	-0.833976	-0.0257534	4.40736	-0.00819213	0.526897	0.799624	0.516188	0.806095	-0.856036
PWY0-1319: CDP-diacylglycerol biosynthesis II|g__Eubacterium.s__Eubacterium_brachy	-0.789552	-0.798812	0.0982797	4.22346	0.0204325	0.499855	0.788785	0.505216	0.806098	-0.796112
PWY-6700: queuosine biosynthesis|g__Paraprevotella.s__Paraprevotella_xylaniphila	-0.87581	-0.847758	0.0328638	4.32408	0.00633124	0.519263	0.794713	0.514968	0.8061	-0.860923
PWY66-389: phytol degradation|g__Pseudomonas.s__Pseudomonas_sp_M1	-0.821615	-0.904874	-0.204248	4.29722	-0.0353816	0.535388	0.808325	0.525871	0.806109	-0.870574
PWY-6609: adenine and adenosine salvage III|g__Bacteroides.s__Bacteroides_sp_2_2_4	-0.677694	-0.80004	-0.11582	4.81947	-0.0203681	0.538174	0.811206	0.513311	0.806122	-0.76066
PWY-6122: 5-aminoimidazole ribonucleotide biosynthesis II|g__Eubacterium.s__Eubacterium_ventriosum	0.51855	-0.0902413	-0.654914	5.43325	-0.0975364	0.519234	0.807186	0.504778	0.806125	0.153888
UNINTEGRATED|g__Actinomyces.s__Actinomyces_naeslundii	-0.594966	-0.702323	-0.140927	5.66954	-0.017327	0.631848	0.874992	0.507249	0.806126	-0.653708
PWY-4041: &gamma;-glutamyl cycle|g__Citrobacter.s__Citrobacter_freundii	-0.683668	-0.456587	0.368855	5.18378	0.0605482	0.47056	0.764723	0.515477	0.806131	-0.558334
HEME-BIOSYNTHESIS-II: heme biosynthesis I (aerobic)|g__Citrobacter.s__Citrobacter_sp_KTE32	-0.713091	-0.838998	-0.1516	4.54828	-0.0308273	0.53059	0.809806	0.512191	0.806144	-0.789784
PWY-7221: guanosine ribonucleotides de novo biosynthesis|g__Lactobacillus.s__Lactobacillus_coleohominis	-0.807527	-0.864372	0.095537	4.35977	0.0175317	0.52585	0.799419	0.517583	0.806148	-0.833699
PWY-2942: L-lysine biosynthesis III|g__Bacteroides.s__Bacteroides_sp_2_1_33B	-0.894992	-0.770592	0.15174	4.39983	0.0295563	0.507343	0.793503	0.518921	0.806166	-0.818886
PWY0-1319: CDP-diacylglycerol biosynthesis II|g__Corynebacterium.s__Corynebacterium_variabile	-0.723563	-0.942846	-0.350174	4.31194	-0.0723988	0.509595	0.79093	0.519688	0.806182	-0.856181
TRPSYN-PWY: L-tryptophan biosynthesis|g__Pseudomonas.s__Pseudomonas_sp_G5_2012	-0.875008	-0.88009	-0.00369491	4.50166	-0.000562234	0.512028	0.796134	0.509601	0.806193	-0.876898
PWY-6282: palmitoleate biosynthesis I (from (5Z)-dodec-5-enoate)|g__Bacteroides.s__Bacteroides_sp_2_2_4	-0.72014	-0.77718	-0.0961624	4.38482	-0.0225121	0.519182	0.793404	0.534228	0.806198	-0.746541
AST-PWY: L-arginine degradation II (AST pathway)|g__Pseudomonas.s__Pseudomonas_aeruginosa	-0.790091	-0.94087	-0.0552341	4.2534	-0.0144669	0.537593	0.805201	0.544232	0.806201	-0.882627
PWY-7222: guanosine deoxyribonucleotides de novo biosynthesis II|g__Rothia.s__Rothia_dentocariosa	-0.786763	-0.897726	-0.150875	4.25224	-0.0333159	0.503141	0.786529	0.522725	0.806204	-0.852843
PWY-6305: putrescine biosynthesis IV|g__Megamonas.s__Megamonas_funiformis	-0.718711	-0.880706	0.0288841	4.1832	0.00526848	0.480333	0.784098	0.501814	0.806228	-0.806224
PWY0-1319: CDP-diacylglycerol biosynthesis II|g__Enterobacteriaceae_noname.s__Enterobacteriaceae_bacterium_9_2_54FAA	-0.643247	-0.383834	0.521389	6.21682	0.0693187	0.440439	0.759743	0.500453	0.806236	-0.490273
PYRIDNUCSYN-PWY: NAD biosynthesis I (from aspartate)|g__Rhodococcus.s__Rhodococcus_qingshengii	-0.64535	-0.965018	-0.363981	4.49223	-0.0649331	0.558765	0.827478	0.509306	0.806241	-0.843008
PWY-7197: pyrimidine deoxyribonucleotide phosphorylation|g__Actinomyces.s__Actinomyces_sp_oral_taxon_180	-0.903389	-0.891982	0.104573	4.31152	0.0224237	0.489528	0.78895	0.508119	0.806256	-0.898033
PWY-7220: adenosine deoxyribonucleotides de novo biosynthesis II|g__Slackia.s__Slackia_piriformis	-0.647089	-0.838525	-0.22318	4.99204	-0.0353065	0.540061	0.819404	0.518013	0.806257	-0.762319
UNINTEGRATED|g__Anaerococcus.s__Anaerococcus_vaginalis	-0.850901	-0.713472	0.264732	4.86745	0.0418484	0.40611	0.72125	0.502466	0.806258	-0.776512
NONMEVIPP-PWY: methylerythritol phosphate pathway I|g__Rothia.s__Rothia_dentocariosa	-0.635909	-0.809631	-0.147983	4.26266	-0.0295765	0.525499	0.80272	0.510799	0.806262	-0.743807
PWY-7117: C4 photosynthetic carbon assimilation cycle, PEPCK type|g__Proteus.s__Proteus_penneri	-0.584151	-0.849706	-0.260249	4.43394	-0.0464072	0.531339	0.790341	0.534269	0.806265	-0.755363
THRESYN-PWY: superpathway of L-threonine biosynthesis|g__Olsenella.s__Olsenella_uli	-0.861735	-0.916519	-0.0503184	4.26819	-0.00992364	0.52278	0.790325	0.529183	0.806288	-0.890147
PWY-2942: L-lysine biosynthesis III|g__Actinobaculum.s__Actinobaculum_sp_oral_taxon_183	-0.681504	-0.737202	-0.238844	4.51228	-0.0449681	0.504652	0.791572	0.508452	0.80629	-0.708724
NONOXIPENT-PWY: pentose phosphate pathway (non-oxidative branch)|g__Enterococcus.s__Enterococcus_sp_C1	-0.804678	-0.83401	-0.0550833	4.47759	-0.00945613	0.517004	0.796747	0.525893	0.806305	-0.825624
PWY-7111: pyruvate fermentation to isobutanol (engineered)|g__Enterococcus.s__Enterococcus_asini	-0.790024	-0.682415	0.319173	4.9407	0.0511188	0.374703	0.697084	0.500032	0.806314	-0.720754
PWY-7111: pyruvate fermentation to isobutanol (engineered)|g__Veillonella.s__Veillonella_sp_6_1_27	-0.86288	-0.848779	0.0292525	4.34793	0.00474155	0.544045	0.805513	0.527611	0.806315	-0.85262
COA-PWY-1: coenzyme A biosynthesis II (mammalian)|g__Roseburia.s__Roseburia_inulinivorans	0.0939115	0.700802	0.820305	6.12486	0.123627	0.451262	0.771296	0.489538	0.80632	0.434815
COA-PWY-1: coenzyme A biosynthesis II (mammalian)|g__Streptococcus.s__Streptococcus_lutetiensis	-0.87355	-0.849928	0.0830271	4.44097	0.0171978	0.505617	0.795264	0.519207	0.806321	-0.860489
PWY-6519: 8-amino-7-oxononanoate biosynthesis I|g__Pseudomonas.s__Pseudomonas_sp_GM16	-0.852612	-0.95579	-0.0664791	4.4617	-0.0118502	0.531642	0.810641	0.526687	0.806333	-0.91652
PWY-6700: queuosine biosynthesis|g__Escherichia.s__Escherichia_hermannii	-0.784308	-0.862155	-0.0387472	4.25356	-0.00677028	0.540268	0.811086	0.531725	0.806339	-0.826537
PWY-6936: seleno-amino acid biosynthesis|g__Propionibacterium.s__Propionibacterium_freudenreichii	0.0739485	0.408833	0.947252	6.69933	0.126458	0.432067	0.754029	0.496419	0.806344	0.286941
PWY-7221: guanosine ribonucleotides de novo biosynthesis|g__Enterobacter.s__Enterobacter_sp_MGH_34	-0.869691	-0.906121	-0.0935515	4.20748	-0.0165091	0.514361	0.791052	0.530241	0.80635	-0.893345
PWY-5686: UMP biosynthesis|g__Citrobacter.s__Citrobacter_sp_KTE30	-0.84926	-0.95838	-0.0275357	4.30676	-0.00711683	0.512886	0.798514	0.512613	0.80636	-0.918523
PWY-7210: pyrimidine deoxyribonucleotides biosynthesis from CTP|g__Pseudomonas.s__Pseudomonas_fragi	-0.38655	-0.76568	-0.325775	6.3138	-0.0453973	0.593477	0.851126	0.52657	0.806362	-0.614506
HISTSYN-PWY: L-histidine biosynthesis|g__Bifidobacterium.s__Bifidobacterium_asteroides	-0.808743	-0.936754	0.0374424	4.42595	0.00650305	0.503292	0.791668	0.510974	0.806381	-0.895487
PWY-6387: UDP-N-acetylmuramoyl-pentapeptide biosynthesis I (meso-diaminopimelate containing)|g__Pseudomonas.s__Pseudomonas_sp_M1	-0.867162	-0.907713	0.00641578	4.36599	0.000716405	0.50086	0.802757	0.504114	0.806382	-0.89352
PWY-7219: adenosine ribonucleotides de novo biosynthesis|g__Klebsiella.s__Klebsiella_sp_4_1_44FAA	-0.846948	-0.663301	0.158513	4.32543	0.0283149	0.5073	0.793035	0.527421	0.806382	-0.737634
P161-PWY: acetylene degradation|g__Pseudomonas.s__Pseudomonas_sp_M1	-0.831175	-0.932019	-0.046703	4.43643	-0.00890208	0.506547	0.793792	0.523169	0.806394	-0.894832
PWY-6737: starch degradation V|g__Lachnospiraceae_noname.s__Lachnospiraceae_bacterium_7_1_58FAA	-0.884864	-0.713647	0.224373	4.58975	0.043778	0.50658	0.783941	0.533367	0.806395	-0.791252
PWY-5723: Rubisco shunt|g__Citrobacter.s__Citrobacter_sp_KTE32	-0.630686	-0.735345	-0.0784987	4.64102	-0.0172419	0.575014	0.8304	0.51391	0.806396	-0.696477
PWY-7221: guanosine ribonucleotides de novo biosynthesis|g__Veillonella.s__Veillonella_dispar	-0.854514	-0.866716	-0.0464024	4.40016	-0.00964289	0.461033	0.771028	0.500771	0.806409	-0.861
PWY-5188: tetrapyrrole biosynthesis I (from glutamate)|g__Desulfovibrio.s__Desulfovibrio_desulfuricans	-0.710807	-0.976771	-0.346264	4.30843	-0.0713752	0.502038	0.790525	0.497278	0.806417	-0.875441
PWY-6147: 6-hydroxymethyl-dihydropterin diphosphate biosynthesis I|g__Enterobacter.s__Enterobacter_cloacae	-0.82296	-0.983213	-0.0734758	4.14252	-0.0134384	0.507267	0.793457	0.5065	0.806427	-0.926223
TRPSYN-PWY: L-tryptophan biosynthesis|g__Shigella.s__Shigella_flexneri	-0.862156	-0.854722	0.040272	4.30549	0.00727336	0.490116	0.792863	0.507892	0.80644	-0.856862
PWY-6125: superpathway of guanosine nucleotides de novo biosynthesis II|g__Pseudomonas.s__Pseudomonas_sp_M1	-0.897119	-0.851617	0.0614404	4.4174	0.00888496	0.505008	0.795935	0.513714	0.806445	-0.87048
BRANCHED-CHAIN-AA-SYN-PWY: superpathway of branched amino acid biosynthesis|g__Staphylococcus.s__Staphylococcus_sp_OJ82	-0.807326	-0.859098	0.0319307	4.32314	0.00716543	0.489291	0.783014	0.52616	0.806446	-0.846416
PWY-7221: guanosine ribonucleotides de novo biosynthesis|g__Enterococcus.s__Enterococcus_pallens	-0.866578	-0.892869	0.0275367	4.46326	0.00377905	0.509239	0.797672	0.500519	0.806456	-0.884115
PWY-6609: adenine and adenosine salvage III|g__Citrobacter.s__Citrobacter_sp_KTE30	-0.943896	-0.837313	0.149757	4.449	0.0296828	0.498297	0.783021	0.52112	0.806459	-0.867801
ASPASN-PWY: superpathway of L-aspartate and L-asparagine biosynthesis|g__Bacteroides.s__Bacteroides_fluxus	-0.80136	-0.909455	-0.0841581	4.30591	-0.0189151	0.52506	0.816027	0.517197	0.806464	-0.86159
GLYCOLYSIS-E-D: superpathway of glycolysis and Entner-Doudoroff|g__Citrobacter.s__Citrobacter_freundii	-0.557371	-0.536638	0.240266	4.90859	0.039448	0.509961	0.794976	0.516947	0.806466	-0.5454
PWY-7219: adenosine ribonucleotides de novo biosynthesis|g__Pseudomonas.s__Pseudomonas_psychrophila	-0.874163	-0.809876	-0.00120168	4.47172	-0.000125965	0.535945	0.80645	0.52639	0.806475	-0.837748
PWY-6125: superpathway of guanosine nucleotides de novo biosynthesis II|g__Veillonella.s__Veillonella_sp_6_1_27	-0.88777	-0.866321	0.0786514	4.25815	0.0164734	0.497736	0.794726	0.513505	0.806486	-0.873009
PWY66-389: phytol degradation|g__Klebsiella.s__Klebsiella_pneumoniae	-0.920105	-0.961789	0.0859477	4.12489	0.014174	0.493634	0.788551	0.497913	0.806487	-0.947933
RHAMCAT-PWY: L-rhamnose degradation I|g__Enterobacter.s__Enterobacter_aerogenes	-0.808279	-0.788623	0.0819108	4.44534	0.0216212	0.491802	0.787203	0.518731	0.806495	-0.794991
FASYN-INITIAL-PWY: superpathway of fatty acid biosynthesis initiation (E. coli)|g__Citrobacter.s__Citrobacter_freundii	-0.870299	-0.657663	0.213966	4.50662	0.0432279	0.512209	0.784802	0.518881	0.806496	-0.734361
FASYN-ELONG-PWY: fatty acid elongation -- saturated|g__Psychrobacter.s__Psychrobacter_aquaticus	-0.832502	-0.853931	-0.0761684	4.42453	-0.0143274	0.53413	0.812999	0.512641	0.806496	-0.846817
UNINTEGRATED|g__Atopobium.s__Atopobium_vaginae	-0.822247	-0.896966	-0.0371261	4.37627	-0.0069471	0.52829	0.808145	0.504179	0.806511	-0.870719
TRPSYN-PWY: L-tryptophan biosynthesis|g__Pseudomonas.s__Pseudomonas_sp_GM16	-0.943549	-0.904283	0.022531	4.42886	0.00569126	0.495171	0.793126	0.508927	0.806511	-0.919714
PWY-5973: cis-vaccenate biosynthesis|g__Serratia.s__Serratia_liquefaciens	-0.881985	-0.86921	0.0024915	4.30862	0.000341276	0.516913	0.80067	0.521348	0.806527	-0.874519
PWY-5860: superpathway of demethylmenaquinol-6 biosynthesis I|unclassified	-0.703512	-0.732501	0.0772145	4.65599	0.0158121	0.493288	0.784942	0.487781	0.806528	-0.723612
PWY-6126: superpathway of adenosine nucleotides de novo biosynthesis II|g__Clostridium.s__Clostridium_asparagiforme	-0.671699	-0.882014	-0.0865484	4.42474	-0.0187063	0.518128	0.796977	0.512257	0.806539	-0.809444
PWY-5188: tetrapyrrole biosynthesis I (from glutamate)|g__Megamonas.s__Megamonas_funiformis	-0.714009	-0.936488	-0.158907	4.36485	-0.0334765	0.526184	0.794674	0.53634	0.806548	-0.859472
PEPTIDOGLYCANSYN-PWY: peptidoglycan biosynthesis I (meso-diaminopimelate containing)|g__Erysipelotrichaceae_noname.s__Clostridium_innocuum	-0.701114	-0.423017	0.455011	4.72066	0.0897319	0.504502	0.793588	0.511887	0.806548	-0.520159
PWY-7208: superpathway of pyrimidine nucleobases salvage|g__Desulfovibrio.s__Desulfovibrio_desulfuricans	-0.661514	-0.936022	-0.267066	4.34332	-0.047379	0.474324	0.776241	0.501463	0.806548	-0.837121
NONOXIPENT-PWY: pentose phosphate pathway (non-oxidative branch)|g__Megamonas.s__Megamonas_funiformis	-0.883094	-0.899501	0.0275516	4.30168	0.00462258	0.5406	0.808269	0.526104	0.806552	-0.896335
PEPTIDOGLYCANSYN-PWY: peptidoglycan biosynthesis I (meso-diaminopimelate containing)|g__Actinomyces.s__Actinomyces_sp_oral_taxon_181	-0.731901	-0.930092	-0.214027	4.33988	-0.0389028	0.501838	0.785529	0.525988	0.806554	-0.853396
1CMET2-PWY: N10-formyl-tetrahydrofolate biosynthesis|g__Psychrobacter.s__Psychrobacter_arcticus	-0.800557	-0.918277	0.083416	4.41267	0.0170905	0.515705	0.804732	0.510304	0.806558	-0.878116
METSYN-PWY: L-homoserine and L-methionine biosynthesis|g__Streptococcus.s__Streptococcus_sp_GMD5S	-0.795971	-0.810837	0.0190476	4.29575	0.00380917	0.52062	0.799489	0.520975	0.806558	-0.806581
PWY-5100: pyruvate fermentation to acetate and lactate II|g__Gemella.s__Gemella_haemolysans	-0.786408	-0.904179	0.0212321	4.31673	0.00493696	0.515621	0.797175	0.501094	0.806568	-0.867551
PWY-5686: UMP biosynthesis|g__Lactobacillus.s__Lactobacillus_coleohominis	-0.776006	-0.996616	-0.144019	4.3121	-0.025019	0.528428	0.799879	0.53233	0.806582	-0.916214
PWY-7234: inosine-5'-phosphate biosynthesis III|g__Pseudomonas.s__Pseudomonas_fragi	-0.411797	-0.718365	-0.397989	6.06783	-0.0553937	0.54154	0.832988	0.50628	0.806589	-0.61336
PWY-6163: chorismate biosynthesis from 3-dehydroquinate|g__Fusobacterium.s__Fusobacterium_ulcerans	-0.820414	-0.90745	-0.0453625	4.37657	-0.00939458	0.505481	0.791607	0.504826	0.80659	-0.874225
PANTO-PWY: phosphopantothenate biosynthesis I|g__Bacteroides.s__Bacteroides_salyersiae	-0.655283	-0.636963	0.0119074	4.93725	0.00256833	0.505722	0.790757	0.50508	0.806594	-0.644036
ARGSYN-PWY: L-arginine biosynthesis I (via L-ornithine)|g__Pseudomonas.s__Pseudomonas_sp_M1	-0.822682	-0.901756	0.104936	4.39409	0.0216237	0.501192	0.79146	0.509227	0.8066	-0.866578
PWY0-1297: superpathway of purine deoxyribonucleosides degradation|g__Staphylococcus.s__Staphylococcus_equorum	-0.851402	-0.841454	0.0489868	4.33138	0.00870735	0.50894	0.782714	0.512025	0.806603	-0.846391
RHAMCAT-PWY: L-rhamnose degradation I|g__Bacteroides.s__Bacteroides_sp_D2	-0.708141	-0.776719	0.0369046	4.97288	0.0082339	0.5577	0.825505	0.510327	0.806613	-0.743268
PWY-5695: urate biosynthesis/inosine 5'-phosphate degradation|g__Staphylococcus.s__Staphylococcus_equorum	-0.83408	-0.861909	0.0791039	4.34042	0.0144973	0.524882	0.80062	0.514929	0.806614	-0.851532
PWY-6277: superpathway of 5-aminoimidazole ribonucleotide biosynthesis|g__Anaerococcus.s__Anaerococcus_obesiensis	-0.892346	-0.876751	0.0217859	4.14779	0.00410203	0.507601	0.791885	0.536217	0.806615	-0.878345
P461-PWY: hexitol fermentation to lactate, formate, ethanol and acetate|g__Shigella.s__Shigella_flexneri	-0.874149	-0.89969	0.0344821	4.37902	0.00680518	0.501415	0.797706	0.506186	0.806623	-0.886184
PANTO-PWY: phosphopantothenate biosynthesis I|g__Actinomyces.s__Actinomyces_naeslundii	-0.571021	-0.679444	-0.155106	4.53675	-0.0351433	0.485249	0.784356	0.506971	0.806627	-0.643252
PWY-7208: superpathway of pyrimidine nucleobases salvage|g__Citrobacter.s__Citrobacter_sp_KTE32	-0.689266	-0.810866	-0.161346	4.52662	-0.0302309	0.498005	0.786656	0.52762	0.806632	-0.765149
PANTO-PWY: phosphopantothenate biosynthesis I|g__Acinetobacter.s__Acinetobacter_guillouiae	-0.921435	-0.870379	0.0640576	4.29314	0.0124113	0.50788	0.7847	0.521368	0.806639	-0.89032
PWY-6690: cinnamate and 3-hydroxycinnamate degradation to 2-oxopent-4-enoate|g__Citrobacter.s__Citrobacter_sp_KTE32	-0.796907	-0.831679	-0.109133	4.55497	-0.0174077	0.513403	0.788167	0.520989	0.80664	-0.821053
PWY-6151: S-adenosyl-L-methionine cycle I|g__Atopobium.s__Atopobium_rimae	-0.725626	-0.960978	-0.122104	4.34866	-0.0240637	0.516894	0.798967	0.512429	0.806648	-0.872442
PWY-7228: superpathway of guanosine nucleotides de novo biosynthesis I|g__Rhodococcus.s__Rhodococcus_qingshengii	-0.724009	-0.838772	-0.190702	4.68118	-0.0327339	0.540001	0.825531	0.504304	0.806655	-0.808282
PWY-6708: ubiquinol-8 biosynthesis (prokaryotic)|g__Shigella.s__Shigella_flexneri	-0.869817	-0.826843	0.0783671	4.37151	0.0168093	0.484884	0.785762	0.507218	0.806658	-0.845493
PWY-5100: pyruvate fermentation to acetate and lactate II|g__Streptococcus.s__Streptococcus_gordonii	-0.715429	-0.428489	0.273054	4.47052	0.0503419	0.50002	0.793617	0.507462	0.80667	-0.546615
FASYN-ELONG-PWY: fatty acid elongation -- saturated|g__Bacteroides.s__Bacteroides_sp_2_2_4	-0.951518	-0.935829	0.0916232	4.35567	0.0178354	0.508538	0.793044	0.518093	0.806679	-0.940712
THRESYN-PWY: superpathway of L-threonine biosynthesis|g__Enterobacter.s__Enterobacter_aerogenes	-0.872434	-0.838955	0.200808	4.50229	0.041362	0.501148	0.795466	0.495889	0.806683	-0.856998
PWY-7221: guanosine ribonucleotides de novo biosynthesis|g__Actinomyces.s__Actinomyces_naeslundii	-0.468507	-0.747715	-0.267155	4.75283	-0.0505154	0.501592	0.791472	0.510323	0.806685	-0.646117
PWY-5097: L-lysine biosynthesis VI|g__Veillonella.s__Veillonella_sp_3_1_44	-0.826943	-0.899306	-0.00857946	4.34605	-0.00138626	0.488645	0.781865	0.51604	0.806692	-0.869048
PWY-7222: guanosine deoxyribonucleotides de novo biosynthesis II|g__Klebsiella.s__Klebsiella_pneumoniae	-0.689897	-0.524772	0.270115	5.22034	0.0469213	0.495436	0.793971	0.50826	0.806695	-0.592369
PWY-5675: nitrate reduction V (assimilatory)|g__Enterobacter.s__Enterobacter_asburiae	-0.851471	-0.869622	-0.0426656	4.22926	-0.00847838	0.534088	0.807793	0.520105	0.806696	-0.864155
GLYOXYLATE-BYPASS: glyoxylate cycle|g__Citrobacter.s__Citrobacter_koseri	-0.771501	-0.89023	-0.201296	4.45153	-0.0383219	0.500852	0.788576	0.520518	0.806704	-0.850485
THISYN-PWY: superpathway of thiamin diphosphate biosynthesis I|g__Shigella.s__Shigella_flexneri	-0.950354	-0.931363	0.0329634	4.4247	0.00631641	0.513837	0.790636	0.529366	0.806726	-0.938577
METSYN-PWY: L-homoserine and L-methionine biosynthesis|g__Streptococcus.s__Streptococcus_downei	-0.914778	-0.78484	0.146957	4.61018	0.0272082	0.467657	0.761208	0.50649	0.806727	-0.827138
PWY-7357: thiamin formation from pyrithiamine and oxythiamine (yeast)|g__Clostridium.s__Clostridium_asparagiforme	-0.761538	-0.633541	0.187868	4.41163	0.0378143	0.533482	0.801097	0.538879	0.806733	-0.681352
PWY0-862: (5Z)-dodec-5-enoate biosynthesis|g__Citrobacter.s__Citrobacter_sp_KTE30	-0.732579	-0.843266	-0.17383	4.33279	-0.0317834	0.509263	0.793252	0.521337	0.806742	-0.810309
PWY-6277: superpathway of 5-aminoimidazole ribonucleotide biosynthesis|g__Coprococcus.s__Coprococcus_eutactus	-0.383245	-0.754182	-0.373321	5.30869	-0.0603497	0.47453	0.772798	0.530945	0.806747	-0.623502
PEPTIDOGLYCANSYN-PWY: peptidoglycan biosynthesis I (meso-diaminopimelate containing)|g__Lactobacillus.s__Lactobacillus_otakiensis	-0.654919	-0.711261	0.0487545	4.77716	0.0102368	0.517477	0.791177	0.534917	0.806754	-0.700292
PWY-7663: gondoate biosynthesis (anaerobic)|g__Lactobacillus.s__Lactobacillus_antri	-0.940061	-0.824236	-0.103942	4.28453	-0.018998	0.516786	0.799015	0.517686	0.806755	-0.878971
PWY-6122: 5-aminoimidazole ribonucleotide biosynthesis II|g__Enterobacter.s__Enterobacter_sp_MGH_34	-0.868482	-1.01565	-0.0797301	4.29001	-0.0167107	0.518007	0.795339	0.549588	0.806757	-0.965501
UNINTEGRATED|g__Peptostreptococcus.s__Peptostreptococcus_anaerobius	-0.848556	-0.911962	0.0307352	4.54179	0.00428036	0.508247	0.789049	0.520523	0.806765	-0.871884
PWY-5695: urate biosynthesis/inosine 5'-phosphate degradation|g__Bacteroides.s__Bacteroides_sp_2_1_16	-0.723211	-0.857547	-0.115773	4.55416	-0.0242038	0.503434	0.788062	0.506192	0.806766	-0.792656
GLYCOGENSYNTH-PWY: glycogen biosynthesis I (from ADP-D-Glucose)|g__Citrobacter.s__Citrobacter_sp_KTE30	-0.830334	-0.90715	0.0816214	4.46306	0.0138989	0.519638	0.797117	0.511971	0.80677	-0.875129
PWY-7111: pyruvate fermentation to isobutanol (engineered)|g__Bifidobacterium.s__Bifidobacterium_asteroides	-0.821685	-0.844835	0.0303225	4.48237	0.00745307	0.478599	0.78478	0.498006	0.806774	-0.835672
PWY-7208: superpathway of pyrimidine nucleobases salvage|g__Staphylococcus.s__Staphylococcus_xylosus	-0.791556	-0.954278	-0.0397403	4.32722	-0.00608584	0.494046	0.790361	0.516732	0.806787	-0.909243
PWY-7220: adenosine deoxyribonucleotides de novo biosynthesis II|g__Microbacterium.s__Microbacterium_sp_UCD_TDU	-0.886037	-0.918254	-0.0230521	4.41397	-0.00418343	0.52272	0.808909	0.508648	0.806791	-0.909238
PWY0-166: superpathway of pyrimidine deoxyribonucleotides de novo biosynthesis (E. coli)|g__Citrobacter.s__Citrobacter_freundii	-0.679345	-0.631127	0.30486	5.22297	0.0490597	0.5065	0.791101	0.51917	0.806797	-0.650771
PWY-7197: pyrimidine deoxyribonucleotide phosphorylation|g__Actinomyces.s__Actinomyces_sp_oral_taxon_848	-0.794641	-0.90176	-0.143732	4.37057	-0.0292344	0.481314	0.772416	0.52141	0.806802	-0.865053
PWY-6612: superpathway of tetrahydrofolate biosynthesis|g__Streptococcus.s__Streptococcus_infantarius	-0.836768	-0.882967	-0.111225	4.46498	-0.0271245	0.490396	0.790359	0.497842	0.806807	-0.868969
COA-PWY-1: coenzyme A biosynthesis II (mammalian)|g__Atopobium.s__Atopobium_vaginae	-0.784149	-0.886657	-0.078657	4.1034	-0.0187726	0.530089	0.797841	0.514625	0.806808	-0.84765
PWY-6703: preQ0 biosynthesis|g__Bacteroides.s__Bacteroides_nordii	-0.587888	-0.798424	-0.256977	4.49639	-0.0584478	0.512459	0.802761	0.503814	0.806825	-0.728855
PWY-6608: guanosine nucleotides degradation III|g__Klebsiella.s__Klebsiella_sp_4_1_44FAA	-0.778445	-0.947262	-0.101684	4.1985	-0.0192289	0.51422	0.797359	0.522999	0.806825	-0.895668
NAGLIPASYN-PWY: lipid IVA biosynthesis|g__Acinetobacter.s__Acinetobacter_guillouiae	-0.8556	-0.942247	-0.0850271	4.2927	-0.0201267	0.508709	0.787927	0.531376	0.806832	-0.902543
PWY-7228: superpathway of guanosine nucleotides de novo biosynthesis I|g__Veillonella.s__Veillonella_sp_6_1_27	-0.805105	-0.865057	-0.00249328	4.34771	-0.000646373	0.537533	0.797125	0.530604	0.806835	-0.832259
PWY-4981: L-proline biosynthesis II (from arginine)|g__Staphylococcus.s__Staphylococcus_equorum	-0.886473	-0.829178	0.112008	4.44507	0.0214128	0.537375	0.803431	0.534854	0.806838	-0.85025
PWY-6122: 5-aminoimidazole ribonucleotide biosynthesis II|g__Coprobacillus.s__Coprobacillus_sp_8_2_54BFAA	-0.849878	-0.831706	0.138667	4.55729	0.0259762	0.480753	0.772604	0.517105	0.806844	-0.839646
PWY-6703: preQ0 biosynthesis|g__Pseudomonas.s__Pseudomonas_sp_GM16	-0.823885	-0.749017	0.145834	4.56908	0.0371635	0.498916	0.791335	0.516475	0.80686	-0.781402
VALSYN-PWY: L-valine biosynthesis|g__Clostridium.s__Clostridium_sp_KLE_1755	-0.757662	-0.620804	0.218983	4.84427	0.0352649	0.537317	0.814872	0.510822	0.806868	-0.663627
PEPTIDOGLYCANSYN-PWY: peptidoglycan biosynthesis I (meso-diaminopimelate containing)|g__Bifidobacterium.s__Bifidobacterium_catenulatum	-0.167191	0.21392	0.469183	5.97627	0.0606445	0.543624	0.829732	0.516462	0.806883	0.0428727
PWY-7219: adenosine ribonucleotides de novo biosynthesis|g__Bacteroides.s__Bacteroides_sp_3_1_23	-0.395324	-0.146825	0.513625	5.5342	0.0747109	0.515866	0.812679	0.503206	0.806888	-0.263001
PWY-6121: 5-aminoimidazole ribonucleotide biosynthesis I|g__Corynebacterium.s__Corynebacterium_kroppenstedtii	-0.789163	-0.743671	0.113563	4.20924	0.0240708	0.490696	0.782868	0.507666	0.80689	-0.755975
PWY-5188: tetrapyrrole biosynthesis I (from glutamate)|g__Klebsiella.s__Klebsiella_sp_4_1_44FAA	-0.87107	-0.99494	-0.0569246	4.37385	-0.00915536	0.497988	0.782171	0.511009	0.80689	-0.947592
PWY0-166: superpathway of pyrimidine deoxyribonucleotides de novo biosynthesis (E. coli)|g__Enterococcus.s__Enterococcus_dispar	-0.965645	-0.886123	0.0567238	4.34944	0.0111625	0.525079	0.794755	0.518933	0.806896	-0.917827
PWY-7316: dTDP-N-acetylviosamine biosynthesis|g__Escherichia.s__Escherichia_coli	-0.890242	-0.791009	0.0778882	4.36832	0.0153924	0.515091	0.798056	0.494006	0.806905	-0.821539
HISDEG-PWY: L-histidine degradation I|g__Microbacterium.s__Microbacterium_maritypicum	-0.815562	-0.902389	0.0601934	4.36472	0.0114461	0.519616	0.808775	0.535249	0.806912	-0.880128
PWY-6151: S-adenosyl-L-methionine cycle I|g__Proteus.s__Proteus_penneri	-0.76971	-0.927391	-0.187576	4.4029	-0.0358252	0.530701	0.79772	0.528214	0.806915	-0.860339
PWY-7222: guanosine deoxyribonucleotides de novo biosynthesis II|g__T4likevirus.s__Escherichia_phage_wV7	-0.73717	-0.91925	-0.233771	4.64865	-0.046598	0.505134	0.793133	0.520456	0.806918	-0.838046
PWY-7111: pyruvate fermentation to isobutanol (engineered)|g__Streptococcus.s__Streptococcus_sp_F0442	-0.741648	-0.797367	0.00171554	4.33408	0.000636709	0.508413	0.79286	0.523254	0.80692	-0.775054
PWY-5097: L-lysine biosynthesis VI|g__Actinomyces.s__Actinomyces_sp_oral_taxon_171	-0.786749	-0.909847	-0.14871	4.19266	-0.0284216	0.499913	0.788744	0.52066	0.806921	-0.863555
PWY-5686: UMP biosynthesis|g__Streptococcus.s__Streptococcus_gordonii	-0.903128	-0.737347	0.233808	4.18916	0.0420413	0.488515	0.784111	0.52971	0.806921	-0.785314
THRESYN-PWY: superpathway of L-threonine biosynthesis|g__Enterococcus.s__Enterococcus_pallens	-0.806229	-0.907903	-0.0828975	4.26422	-0.0172032	0.531302	0.809909	0.518268	0.806924	-0.867575
PWY-6121: 5-aminoimidazole ribonucleotide biosynthesis I|g__Actinomyces.s__Actinomyces_sp_oral_taxon_171	-0.699305	-0.919763	-0.158954	4.52497	-0.0289997	0.509341	0.783433	0.520232	0.806925	-0.840734
PWY-6277: superpathway of 5-aminoimidazole ribonucleotide biosynthesis|g__Pseudomonas.s__Pseudomonas_mandelii	-0.883846	-0.643404	0.310279	4.93258	0.0518453	0.466212	0.762729	0.519335	0.806926	-0.739288
PWY-4242: pantothenate and coenzyme A biosynthesis III|g__Turicibacter.s__Turicibacter_sanguinis	0.115532	0.779345	0.758226	6.1015	0.103163	0.583275	0.85212	0.49527	0.806928	0.484886
PWY-4242: pantothenate and coenzyme A biosynthesis III|g__Olsenella.s__Olsenella_profusa	-0.888549	-0.937105	-0.105919	4.16406	-0.0224482	0.489685	0.786361	0.498963	0.806933	-0.917086
RHAMCAT-PWY: L-rhamnose degradation I|g__Bacteroides.s__Bacteroides_sp_1_1_30	1.76834	0.346316	-0.802713	6.18862	-0.121364	0.555629	0.833911	0.478498	0.806939	0.807442
HISDEG-PWY: L-histidine degradation I|g__Pseudomonas.s__Pseudomonas_sp_M1	-0.812776	-0.931687	-0.0819634	4.45057	-0.0141551	0.525424	0.793346	0.529013	0.806939	-0.871099
PWY-7219: adenosine ribonucleotides de novo biosynthesis|g__Megamonas.s__Megamonas_funiformis	-0.897042	-0.868717	0.0756319	4.26748	0.0138631	0.509164	0.799516	0.499306	0.806952	-0.883376
NONMEVIPP-PWY: methylerythritol phosphate pathway I|g__Erysipelotrichaceae_noname.s__Erysipelotrichaceae_bacterium_3_1_53	-0.671813	-0.814641	-0.186371	4.51182	-0.0347506	0.510748	0.783911	0.50978	0.806954	-0.75837
PHOSLIPSYN-PWY: superpathway of phospholipid biosynthesis I (bacteria)|g__Citrobacter.s__Citrobacter_sp_KTE32	-0.789402	-0.801973	0.0742509	4.64245	0.0138641	0.541705	0.813502	0.526493	0.806955	-0.799755
TRPSYN-PWY: L-tryptophan biosynthesis|g__Staphylococcus.s__Staphylococcus_aureus	-0.787185	-0.934012	-0.127974	4.19388	-0.0256682	0.521336	0.793392	0.507398	0.80696	-0.873976
PWY-6386: UDP-N-acetylmuramoyl-pentapeptide biosynthesis II (lysine-containing)|g__Pediococcus.s__Pediococcus_pentosaceus	-0.891767	-0.864644	0.123177	4.44002	0.0219063	0.502709	0.795049	0.494816	0.806979	-0.87297
PWY-724: superpathway of L-lysine, L-threonine and L-methionine biosynthesis II|g__Actinobaculum.s__Actinobaculum_sp_oral_taxon_183	-0.54433	-0.743239	-0.235791	4.4775	-0.0440875	0.479638	0.780726	0.533854	0.806987	-0.66823
NONMEVIPP-PWY: methylerythritol phosphate pathway I|g__Citrobacter.s__Citrobacter_freundii	-0.778007	-0.492894	0.254479	5.06257	0.0451448	0.490434	0.78447	0.516314	0.807021	-0.615984
PWY-7208: superpathway of pyrimidine nucleobases salvage|g__Pseudomonas.s__Pseudomonas_sp_GM16	-0.882379	-0.841519	0.116542	4.49453	0.0261197	0.501372	0.787536	0.54101	0.807025	-0.857683
PWY1G-0: mycothiol biosynthesis|g__Rhodococcus.s__Rhodococcus_sp_P27	-0.777974	-0.80815	0.0194259	4.41435	0.00329447	0.500419	0.786073	0.52385	0.807028	-0.792595
PWY-7228: superpathway of guanosine nucleotides de novo biosynthesis I|g__Corynebacterium.s__Corynebacterium_durum	-0.702526	-0.599431	0.211315	4.72356	0.0382201	0.498577	0.793872	0.516981	0.807031	-0.639286
PWY-7222: guanosine deoxyribonucleotides de novo biosynthesis II|g__Haemophilus.s__Haemophilus_parainfluenzae	-0.301248	-0.671473	-0.391992	5.02031	-0.0741283	0.515696	0.781115	0.54241	0.807033	-0.518066
NONOXIPENT-PWY: pentose phosphate pathway (non-oxidative branch)|g__Veillonella.s__Veillonella_dispar	-0.816862	-0.881759	0.0264011	4.16897	0.00575011	0.522194	0.794004	0.516964	0.807045	-0.851803
PWY-7210: pyrimidine deoxyribonucleotides biosynthesis from CTP|g__Lactobacillus.s__Lactobacillus_reuteri	-0.857829	-0.804818	0.202222	4.34774	0.0402184	0.516807	0.797252	0.526901	0.807063	-0.825547
PWY-2942: L-lysine biosynthesis III|g__Actinomyces.s__Actinomyces_sp_ICM39	-0.741031	-0.881854	-0.168555	4.35512	-0.0354589	0.507167	0.790672	0.514308	0.80707	-0.833342
PWY0-1319: CDP-diacylglycerol biosynthesis II|g__Bacteroides.s__Bacteroides_finegoldii	0.305318	-0.145504	-0.601249	6.25026	-0.0870403	0.490424	0.779837	0.506896	0.80707	0.0287902
ILEUSYN-PWY: L-isoleucine biosynthesis I (from threonine)|g__Corynebacterium.s__Corynebacterium_casei	-0.81734	-0.954868	-0.131842	4.34838	-0.0249046	0.482936	0.775946	0.50127	0.807071	-0.904916
PWY-7221: guanosine ribonucleotides de novo biosynthesis|g__Enterobacter.s__Enterobacter_asburiae	-0.917317	-0.908259	-0.00235886	4.37462	-0.000359855	0.495547	0.784203	0.522221	0.807077	-0.911431
PWY-7664: oleate biosynthesis IV (anaerobic)|g__Citrobacter.s__Citrobacter_sp_KTE32	-0.730354	-0.808656	-0.083913	4.74272	-0.0148979	0.505281	0.7964	0.495114	0.807081	-0.785156
PEPTIDOGLYCANSYN-PWY: peptidoglycan biosynthesis I (meso-diaminopimelate containing)|g__Streptococcus.s__Streptococcus_australis	-0.0714835	-0.484065	-0.55507	5.4217	-0.0951134	0.51225	0.794727	0.516057	0.807082	-0.308726
PWY-5100: pyruvate fermentation to acetate and lactate II|g__Actinomyces.s__Actinomyces_oris	-0.786117	-0.590194	0.150856	4.82443	0.0231079	0.55081	0.813123	0.526726	0.807082	-0.669416
GLUTORN-PWY: L-ornithine biosynthesis|g__Pseudomonas.s__Pseudomonas_sp_GM24	-0.857369	-0.714623	0.204885	4.76239	0.0325943	0.478395	0.779664	0.516211	0.807084	-0.770956
PWY-6385: peptidoglycan biosynthesis III (mycobacteria)|g__Bacteroides.s__Bacteroides_finegoldii	0.104785	-0.344735	-0.516507	5.71575	-0.086111	0.476202	0.781768	0.497851	0.807088	-0.194364
PWY-5686: UMP biosynthesis|g__Rhodococcus.s__Rhodococcus_sp_P27	-0.801297	-0.883373	-0.023679	4.48113	-0.00486994	0.519308	0.798544	0.513446	0.807097	-0.858257
PWY-7208: superpathway of pyrimidine nucleobases salvage|g__Streptococcus.s__Streptococcus_sp_C150	-1.00448	-0.916893	0.221661	4.32809	0.041807	0.501033	0.794439	0.517479	0.807102	-0.942268
PWY-2942: L-lysine biosynthesis III|g__Erysipelotrichaceae_noname.s__Erysipelotrichaceae_bacterium_21_3	-0.648305	-0.46672	0.29136	5.19885	0.0540787	0.483134	0.772743	0.507008	0.807103	-0.541113
PWY-6277: superpathway of 5-aminoimidazole ribonucleotide biosynthesis|g__Actinomyces.s__Actinomyces_naeslundii	-0.593938	-0.797474	-0.00210466	4.70883	-3.5498e-05	0.551412	0.814298	0.511633	0.807104	-0.739866
PWY0-1296: purine ribonucleosides degradation|g__Staphylococcus.s__Staphylococcus_xylosus	-0.866682	-0.913477	-0.00986811	4.36856	-0.00250144	0.532885	0.805651	0.509186	0.807109	-0.899486
ARO-PWY: chorismate biosynthesis I|g__Acidaminococcus.s__Acidaminococcus_sp_D21	-0.786897	-0.743626	0.192056	4.7148	0.0331889	0.457884	0.764531	0.506464	0.80712	-0.764789
PWY-6387: UDP-N-acetylmuramoyl-pentapeptide biosynthesis I (meso-diaminopimelate containing)|g__Sphingobacterium.s__Sphingobacterium_spiritivorum	-0.829021	-0.947435	-0.0727335	4.21585	-0.0162454	0.506653	0.784467	0.526862	0.807143	-0.893558
PWY-7111: pyruvate fermentation to isobutanol (engineered)|g__Clostridium.s__Clostridium_asparagiforme	-0.666241	-0.592107	0.0522012	4.70947	0.011741	0.516875	0.803624	0.507507	0.807166	-0.611556
PWY-922: mevalonate pathway I|g__Lactobacillus.s__Lactobacillus_antri	-0.80687	-0.87762	-0.0991635	4.19932	-0.0187015	0.48837	0.783335	0.504678	0.807171	-0.851642
PWY-7221: guanosine ribonucleotides de novo biosynthesis|g__Bacillus.s__Bacillus_isronensis	-0.786186	-0.942254	-0.0800418	4.43934	-0.0145006	0.523574	0.800916	0.519927	0.807173	-0.89697
PWY-6121: 5-aminoimidazole ribonucleotide biosynthesis I|g__Bacillus.s__Bacillus_isronensis	-0.85765	-0.957547	0.0621622	4.35829	0.0126865	0.50317	0.792937	0.512554	0.807183	-0.909227
PWY-5097: L-lysine biosynthesis VI|g__Serratia.s__Serratia_liquefaciens	-0.774551	-0.9069	-0.0657073	4.37467	-0.0118827	0.504594	0.792601	0.525459	0.807213	-0.853545
PWY-7221: guanosine ribonucleotides de novo biosynthesis|g__Pseudomonas.s__Pseudomonas_mandelii	-0.850505	-0.66168	0.500021	4.87288	0.0843128	0.407394	0.725764	0.513548	0.807219	-0.741693
NONMEVIPP-PWY: methylerythritol phosphate pathway I|g__Parvimonas.s__Parvimonas_micra	-0.908765	-0.919919	0.0388063	4.18015	0.00959892	0.485717	0.778278	0.513203	0.807219	-0.914198
PWY0-1586: peptidoglycan maturation (meso-diaminopimelate containing)|g__Citrobacter.s__Citrobacter_sp_KTE32	-0.74461	-0.841857	-0.197894	4.85931	-0.0384437	0.507003	0.79784	0.50293	0.807228	-0.799987
PWY-6609: adenine and adenosine salvage III|g__Clostridiales_noname.s__Clostridiales_bacterium_1_7_47FAA	-0.806192	-0.948249	-0.11566	4.34612	-0.021999	0.528071	0.796254	0.536985	0.80723	-0.884793
VALSYN-PWY: L-valine biosynthesis|g__Streptococcus.s__Streptococcus_sp_GMD5S	-0.941095	-0.75788	0.181315	4.34371	0.0365372	0.521129	0.806741	0.520236	0.807236	-0.829426
P221-PWY: octane oxidation|g__Rhodococcus.s__Rhodococcus_erythropolis	-0.668009	-0.783348	-0.15639	4.52524	-0.0257967	0.555507	0.820622	0.520845	0.807236	-0.744911
PWY-6277: superpathway of 5-aminoimidazole ribonucleotide biosynthesis|g__Peptoniphilus.s__Peptoniphilus_sp_oral_taxon_836	-0.831211	-0.868597	0.146428	4.395	0.0318165	0.510358	0.795652	0.505162	0.807241	-0.853019
PWY-724: superpathway of L-lysine, L-threonine and L-methionine biosynthesis II|g__Psychrobacter.s__Psychrobacter_sp_G	-0.857392	-0.947977	-0.0656201	4.43025	-0.0137999	0.476279	0.779326	0.515654	0.807241	-0.906675
COA-PWY: coenzyme A biosynthesis I|g__Streptococcus.s__Streptococcus_sp_GMD4S	-0.818804	-0.71666	0.175989	4.28832	0.035616	0.519023	0.797309	0.52155	0.807242	-0.763613
PWY-7199: pyrimidine deoxyribonucleosides salvage|g__Klebsiella.s__Klebsiella_pneumoniae	-0.878696	-0.740326	0.236689	4.82821	0.042353	0.46697	0.776121	0.500573	0.807251	-0.791886
PWY-7221: guanosine ribonucleotides de novo biosynthesis|g__Odoribacter.s__Odoribacter_laneus	-0.893964	-0.889342	-0.0817217	4.37441	-0.0178453	0.517822	0.794572	0.526624	0.807263	-0.891096
PWY-6125: superpathway of guanosine nucleotides de novo biosynthesis II|g__Corynebacterium.s__Corynebacterium_sp_HFH0082	-0.833686	-0.924911	0.00478867	4.26429	0.000546333	0.522745	0.800574	0.507341	0.807283	-0.884127
1CMET2-PWY: N10-formyl-tetrahydrofolate biosynthesis|g__Pseudomonas.s__Pseudomonas_sp_M1	-0.805256	-0.855772	-0.0463345	4.38923	-0.00897154	0.541404	0.804961	0.526041	0.807285	-0.837344
PWY-7219: adenosine ribonucleotides de novo biosynthesis|g__Lachnospiraceae_noname.s__Lachnospiraceae_bacterium_9_1_43BFAA	-0.861425	-0.70647	0.294354	4.75892	0.0521224	0.455517	0.752592	0.517806	0.807291	-0.768282
PANTO-PWY: phosphopantothenate biosynthesis I|g__Comamonas.s__Comamonas_testosteroni	-0.873922	-0.88219	-0.0948732	4.35457	-0.0160213	0.52056	0.797096	0.504376	0.807302	-0.878954
PWY66-422: D-galactose degradation V (Leloir pathway)|g__Megamonas.s__Megamonas_funiformis	-0.817826	-0.860564	-0.0987757	4.21053	-0.0198514	0.516155	0.79495	0.52256	0.807304	-0.843062
UNINTEGRATED|g__Klebsiella.s__Klebsiella_pneumoniae	-0.61064	-0.486705	0.391477	6.52734	0.037135	0.461701	0.787766	0.520774	0.80731	-0.53724
PWY-5686: UMP biosynthesis|g__Rothia.s__Rothia_mucilaginosa	-0.549512	-0.759313	-0.0821477	4.33454	-0.0140863	0.492128	0.78536	0.505528	0.807314	-0.6859
PWY-6386: UDP-N-acetylmuramoyl-pentapeptide biosynthesis II (lysine-containing)|g__Bacteroides.s__Bacteroides_sp_2_1_33B	-0.818042	-0.894323	0.0675269	4.52419	0.0144724	0.523776	0.814154	0.496786	0.807332	-0.858182
PWY-7229: superpathway of adenosine nucleotides de novo biosynthesis I|g__Sutterella.s__Sutterella_wadsworthensis	-0.636084	-0.886965	-0.23652	4.50159	-0.0414839	0.516382	0.799026	0.521565	0.807336	-0.802295
PWY-6703: preQ0 biosynthesis|g__Pseudomonas.s__Pseudomonas_sp_R62	-0.830299	-0.843411	0.12681	4.25946	0.02277	0.521018	0.806075	0.511287	0.80735	-0.838804
NONMEVIPP-PWY: methylerythritol phosphate pathway I|g__Paraprevotella.s__Paraprevotella_xylaniphila	-0.823793	-0.901898	-0.069075	4.2375	-0.014121	0.499552	0.789645	0.527036	0.807387	-0.876588
PWY-6703: preQ0 biosynthesis|g__Enterobacter.s__Enterobacter_asburiae	-0.906684	-0.935898	0.0753253	4.38405	0.0143549	0.498667	0.785343	0.513766	0.807405	-0.92556
HOMOSER-METSYN-PWY: L-methionine biosynthesis I|g__Klebsiella.s__Klebsiella_sp_4_1_44FAA	-0.790027	-0.896249	-0.0595	4.26649	-0.0140381	0.524129	0.797986	0.507754	0.807412	-0.852829
COA-PWY-1: coenzyme A biosynthesis II (mammalian)|g__Lachnospiraceae_noname.s__Lachnospiraceae_bacterium_7_1_58FAA	-0.239689	-0.612508	-0.470726	4.91033	-0.0808077	0.555214	0.813391	0.525562	0.807412	-0.461654
FASYN-ELONG-PWY: fatty acid elongation -- saturated|g__Pseudomonas.s__Pseudomonas_sp_CF150	-1.00746	-0.961632	0.114115	4.39728	0.0233321	0.509597	0.799192	0.509441	0.80742	-0.979486
PWY-7222: guanosine deoxyribonucleotides de novo biosynthesis II|g__Psychrobacter.s__Psychrobacter_sp_PAMC_21119	-0.828284	-0.914683	-0.0168761	4.35093	-0.00249869	0.513521	0.787813	0.530311	0.807421	-0.885269
PWY-6122: 5-aminoimidazole ribonucleotide biosynthesis II|g__Erysipelotrichaceae_noname.s__Erysipelotrichaceae_bacterium_21_3	-0.608391	-0.476155	0.272949	5.0296	0.0502979	0.476066	0.773591	0.515058	0.807427	-0.522444
PWY0-166: superpathway of pyrimidine deoxyribonucleotides de novo biosynthesis (E. coli)|g__Klebsiella.s__Klebsiella_sp_4_1_44FAA	-0.810881	-0.930765	-0.139801	4.36209	-0.02664	0.499594	0.78298	0.504428	0.807432	-0.887429
GALACTARDEG-PWY: D-galactarate degradation I|g__Klebsiella.s__Klebsiella_oxytoca	-0.765508	-0.490203	0.476789	4.79979	0.0763705	0.359511	0.701611	0.493844	0.807434	-0.609434
PWY-4981: L-proline biosynthesis II (from arginine)|g__Pediococcus.s__Pediococcus_lolii	-0.71135	-0.832764	-0.0117394	4.62741	-0.00301395	0.538471	0.817084	0.531264	0.807435	-0.783556
PWY-6151: S-adenosyl-L-methionine cycle I|g__Shigella.s__Shigella_flexneri	-0.880397	-0.885152	0.0957039	4.43072	0.0186224	0.482967	0.787868	0.511186	0.807439	-0.884827
PWY-5188: tetrapyrrole biosynthesis I (from glutamate)|g__Corynebacterium.s__Corynebacterium_durum	-0.602685	-0.639531	-0.0890407	4.58923	-0.0178451	0.488536	0.791286	0.505458	0.807445	-0.628392
PWY-6277: superpathway of 5-aminoimidazole ribonucleotide biosynthesis|g__Actinomyces.s__Actinomyces_turicensis	-0.811859	-0.814518	0.123734	4.21023	0.022332	0.504622	0.790783	0.517386	0.807446	-0.812413
PWY-6386: UDP-N-acetylmuramoyl-pentapeptide biosynthesis II (lysine-containing)|g__Pseudomonas.s__Pseudomonas_fragi	-0.430671	-0.667298	-0.330469	5.86504	-0.0455675	0.503567	0.798123	0.522631	0.80745	-0.586687
PWY-6124: inosine-5'-phosphate biosynthesis II|g__Stenotrophomonas.s__Stenotrophomonas_maltophilia	-0.894578	-0.919057	0.0665347	4.37565	0.0128762	0.505087	0.790521	0.524332	0.80748	-0.908011
SER-GLYSYN-PWY: superpathway of L-serine and glycine biosynthesis I|g__Psychrobacter.s__Psychrobacter_arcticus	-0.8974	-0.931209	0.0976982	4.34075	0.015325	0.538919	0.808614	0.529826	0.807496	-0.920106
PWY-2941: L-lysine biosynthesis II|g__Pediococcus.s__Pediococcus_pentosaceus	-0.878311	-0.854762	0.0168351	4.3632	0.0040758	0.521974	0.804573	0.518611	0.807498	-0.861058
HISDEG-PWY: L-histidine degradation I|g__Escherichia.s__Escherichia_hermannii	-0.818569	-0.939669	-0.0488828	4.43852	-0.00816483	0.496596	0.786485	0.517418	0.807505	-0.888181
PANTO-PWY: phosphopantothenate biosynthesis I|g__Citrobacter.s__Citrobacter_freundii	-0.721548	-0.436885	0.451536	5.16757	0.0781477	0.493127	0.77937	0.517778	0.807547	-0.537796
SULFATE-CYS-PWY: superpathway of sulfate assimilation and cysteine biosynthesis|g__Pseudomonas.s__Pseudomonas_sp_G5_2012	-0.830076	-0.989433	-0.167343	4.39126	-0.0278131	0.535921	0.809249	0.504151	0.80755	-0.928717
COA-PWY-1: coenzyme A biosynthesis II (mammalian)|g__Actinobaculum.s__Actinobaculum_sp_oral_taxon_183	-0.619313	-0.686447	-0.0481006	4.56394	-0.00916674	0.510939	0.788147	0.518509	0.80756	-0.665463
PWY-7222: guanosine deoxyribonucleotides de novo biosynthesis II|g__Slackia.s__Slackia_piriformis	-0.658713	-0.817682	-0.0192755	4.86415	-0.00361779	0.561114	0.830783	0.531142	0.807561	-0.737409
P461-PWY: hexitol fermentation to lactate, formate, ethanol and acetate|g__Citrobacter.s__Citrobacter_koseri	-0.662467	-1.00947	-0.25001	4.55465	-0.0512714	0.530237	0.805939	0.529514	0.807574	-0.894347
GALACTUROCAT-PWY: D-galacturonate degradation I|g__Citrobacter.s__Citrobacter_sp_KTE30	-0.699509	-0.931817	-0.211504	4.25456	-0.0417447	0.502906	0.789756	0.511566	0.80759	-0.838532
PWY-6277: superpathway of 5-aminoimidazole ribonucleotide biosynthesis|g__Ruminococcaceae_noname.s__Ruminococcaceae_bacterium_D16	-0.588667	-0.432261	0.127806	5.16138	0.020136	0.52825	0.809291	0.509471	0.807596	-0.489814
DAPLYSINESYN-PWY: L-lysine biosynthesis I|g__Actinomyces.s__Actinomyces_sp_oral_taxon_175	-0.843545	-0.543082	0.383116	4.53505	0.0712839	0.522028	0.804137	0.51062	0.8076	-0.676573
PWY-5857: ubiquinol-10 biosynthesis (prokaryotic)|g__Pseudomonas.s__Pseudomonas_sp_CF150	-0.832834	-0.873539	0.0783257	4.32725	0.0142314	0.524613	0.805041	0.521762	0.807612	-0.858786
UNINTEGRATED|g__Bacteroides.s__Bacteroides_coprocola	-0.608396	-0.359292	0.298853	7.15444	0.0294249	0.470251	0.799421	0.521451	0.807627	-0.457871
PWY-7208: superpathway of pyrimidine nucleobases salvage|g__Megamonas.s__Megamonas_funiformis	-0.913365	-0.805847	0.0491672	4.3844	0.0124194	0.520222	0.78901	0.516204	0.807636	-0.839493
PWY-6386: UDP-N-acetylmuramoyl-pentapeptide biosynthesis II (lysine-containing)|g__Microbacterium.s__Microbacterium_maritypicum	-0.774411	-0.92237	-0.122336	4.31017	-0.0237609	0.502421	0.800544	0.504942	0.807642	-0.875908
PWY-5103: L-isoleucine biosynthesis III|g__Citrobacter.s__Citrobacter_sp_KTE32	-0.787858	-0.788816	-0.0945615	4.63308	-0.0214017	0.583857	0.834874	0.526661	0.807644	-0.788378
PWY-7220: adenosine deoxyribonucleotides de novo biosynthesis II|g__Pseudomonas.s__Pseudomonas_sp_CF150	-0.864684	-0.953256	-0.0346261	4.25003	-0.00747246	0.521299	0.808129	0.501994	0.807654	-0.919079
PWY-6122: 5-aminoimidazole ribonucleotide biosynthesis II|g__Pseudomonas.s__Pseudomonas_sp_R62	-0.868631	-0.903731	-0.0479957	4.36421	-0.0142818	0.502341	0.795931	0.51648	0.807668	-0.886214
PWY-7222: guanosine deoxyribonucleotides de novo biosynthesis II|g__Streptococcus.s__Streptococcus_sp_GMD4S	-0.782687	-0.864827	-0.0743056	4.26017	-0.0147584	0.494001	0.781567	0.528177	0.80767	-0.83433
PWY-7111: pyruvate fermentation to isobutanol (engineered)|g__Bacteroides.s__Bacteroides_barnesiae	-0.783563	-0.899813	-0.279588	4.81086	-0.0496544	0.511964	0.804951	0.518724	0.807671	-0.858334
PWY-6277: superpathway of 5-aminoimidazole ribonucleotide biosynthesis|g__Veillonella.s__Veillonella_dispar	-0.81548	-0.837443	0.17185	4.45994	0.0395613	0.489009	0.773777	0.52674	0.807683	-0.830067
UDPNAGSYN-PWY: UDP-N-acetyl-D-glucosamine biosynthesis I|g__Psychrobacter.s__Psychrobacter_arcticus	-0.93374	-0.92043	0.0866429	4.3582	0.0168952	0.514323	0.790793	0.522601	0.807693	-0.924294
PWY-5022: 4-aminobutanoate degradation V|g__Klebsiella.s__Klebsiella_pneumoniae	-0.621232	-0.85629	-0.331448	4.37883	-0.0680481	0.521902	0.79116	0.50847	0.80771	-0.771086
PWY-6969: TCA cycle V (2-oxoglutarate:ferredoxin oxidoreductase)|g__Citrobacter.s__Citrobacter_sp_KTE30	-0.804652	-0.896518	-0.121065	4.24626	-0.0191768	0.496449	0.79488	0.531435	0.807717	-0.856199
PWY-6123: inosine-5'-phosphate biosynthesis I|g__Clostridium.s__Clostridium_perfringens	-0.889581	-0.860016	0.259069	4.64078	0.0531921	0.462995	0.764955	0.504936	0.80772	-0.868735
HISTSYN-PWY: L-histidine biosynthesis|g__Ruminococcaceae_noname.s__Ruminococcaceae_bacterium_D16	-0.635125	-0.680273	-0.0183329	4.79866	-0.00151805	0.50211	0.788675	0.519053	0.807723	-0.664299
NONOXIPENT-PWY: pentose phosphate pathway (non-oxidative branch)|g__Clostridium.s__Clostridium_sp_D5	-0.761522	-0.95251	-0.221224	4.31283	-0.0462588	0.508794	0.803711	0.505126	0.807744	-0.872676
NONOXIPENT-PWY: pentose phosphate pathway (non-oxidative branch)|g__Psychrobacter.s__Psychrobacter_sp_G	-0.713492	-0.828171	0.0794756	4.39309	0.0174838	0.532705	0.798835	0.533376	0.807745	-0.778085
PWY-5690: TCA cycle II (plants and fungi)|g__Citrobacter.s__Citrobacter_sp_KTE32	-0.689238	-0.888201	-0.270019	4.70074	-0.0496425	0.542342	0.814212	0.532017	0.807747	-0.820803
NONOXIPENT-PWY: pentose phosphate pathway (non-oxidative branch)|g__Actinomyces.s__Actinomyces_sp_oral_taxon_848	-0.741047	-0.909026	-0.237915	4.47131	-0.0510262	0.506678	0.790407	0.514794	0.807756	-0.850979
UNINTEGRATED|g__Stenotrophomonas.s__Stenotrophomonas_maltophilia	-0.903211	-0.957359	-0.0601804	4.35206	-0.0101462	0.536723	0.81258	0.505977	0.807756	-0.939424
PWY-5686: UMP biosynthesis|g__Veillonella.s__Veillonella_ratti	-0.913865	-0.964186	0.0473717	4.50352	0.00649376	0.489825	0.79445	0.51223	0.807761	-0.943702
PWY-6609: adenine and adenosine salvage III|g__Staphylococcus.s__Staphylococcus_xylosus	-0.870161	-0.887909	-0.0675544	4.29932	-0.0123113	0.506963	0.791632	0.509118	0.807763	-0.881411
VALSYN-PWY: L-valine biosynthesis|g__Stenotrophomonas.s__Stenotrophomonas_maltophilia	-0.902947	-0.81389	0.0294168	4.34383	0.00500726	0.498391	0.795444	0.516434	0.807763	-0.844976
COA-PWY-1: coenzyme A biosynthesis II (mammalian)|g__Klebsiella.s__Klebsiella_sp_4_1_44FAA	-0.872528	-0.894246	-0.0671523	4.19561	-0.0106346	0.505287	0.789321	0.525726	0.807767	-0.88627
PWY0-1319: CDP-diacylglycerol biosynthesis II|g__Megamonas.s__Megamonas_hypermegale	-0.828962	-0.852032	-0.0338043	4.24196	-0.00739019	0.517717	0.79553	0.516061	0.807777	-0.842261
KETOGLUCONMET-PWY: ketogluconate metabolism|g__Shigella.s__Shigella_flexneri	-0.872462	-0.832183	-0.108027	4.26881	-0.0196193	0.504621	0.782345	0.538457	0.807787	-0.846525
PWY-6936: seleno-amino acid biosynthesis|g__Actinobaculum.s__Actinobaculum_sp_oral_taxon_183	-0.711652	-0.86254	-0.191174	4.5342	-0.0318934	0.509119	0.793139	0.530816	0.807791	-0.795983
LACTOSECAT-PWY: lactose and galactose degradation I|g__Streptococcus.s__Streptococcus_sp_I_G2	-0.951662	-0.825348	0.149803	4.31655	0.0276549	0.523878	0.795676	0.517287	0.807796	-0.870304
PWY-5103: L-isoleucine biosynthesis III|g__Enterococcus.s__Enterococcus_pallens	-0.834073	-0.89559	-0.0242527	4.42135	-0.00503641	0.492928	0.792843	0.504119	0.807798	-0.870459
DAPLYSINESYN-PWY: L-lysine biosynthesis I|g__Actinomyces.s__Actinomyces_sp_ICM39	-0.679631	-0.870286	-0.20298	4.52006	-0.0426112	0.529576	0.805314	0.513002	0.807799	-0.810338
SER-GLYSYN-PWY: superpathway of L-serine and glycine biosynthesis I|g__Corynebacterium.s__Corynebacterium_sp_HFH0082	-0.875249	-0.788373	0.151019	4.2567	0.0311313	0.483953	0.787192	0.520558	0.807819	-0.822941
PWY-724: superpathway of L-lysine, L-threonine and L-methionine biosynthesis II|g__Anaerotruncus.s__Anaerotruncus_colihominis	-0.366671	-0.622516	-0.285063	4.58236	-0.0615098	0.498987	0.783752	0.515109	0.807823	-0.513545
PWY-6609: adenine and adenosine salvage III|g__Staphylococcus.s__Staphylococcus_equorum	-0.836507	-0.818277	0.123381	4.45719	0.0239367	0.510595	0.809812	0.49944	0.807831	-0.824262
PWY-5898: superpathway of menaquinol-12 biosynthesis|g__Proteus.s__Proteus_mirabilis	-0.846487	-0.931283	-0.00524887	4.24598	-0.000669009	0.510677	0.794428	0.519047	0.807843	-0.899724
PWY-5667: CDP-diacylglycerol biosynthesis I|g__Lachnospiraceae_noname.s__Lachnospiraceae_bacterium_9_1_43BFAA	-0.864161	-0.769125	0.170015	4.69606	0.0265678	0.490084	0.784326	0.521457	0.807846	-0.812825
NAGLIPASYN-PWY: lipid IVA biosynthesis|g__Citrobacter.s__Citrobacter_koseri	-0.850116	-0.840697	-0.0911805	4.53271	-0.0210845	0.540924	0.804958	0.521518	0.807855	-0.844466
HISTSYN-PWY: L-histidine biosynthesis|g__Veillonella.s__Veillonella_parvula	-0.7617	-0.962528	-0.176989	4.37169	-0.0345698	0.553103	0.812501	0.531618	0.807859	-0.891879
NONMEVIPP-PWY: methylerythritol phosphate pathway I|g__Roseburia.s__Roseburia_hominis	0.825623	0.486415	-0.739738	6.01777	-0.12104	0.48072	0.781592	0.494725	0.807861	0.614488
UNINTEGRATED|g__Streptococcus.s__Streptococcus_macedonicus	-0.903276	-0.941081	0.104311	4.53922	0.0159706	0.555396	0.815904	0.518345	0.807861	-0.922037
PWY-4242: pantothenate and coenzyme A biosynthesis III|g__Staphylococcus.s__Staphylococcus_sp_OJ82	-0.849586	-0.979308	-0.095359	4.17887	-0.0236986	0.504385	0.79168	0.511581	0.807865	-0.934088
PWY-7371: 1,4-dihydroxy-6-naphthoate biosynthesis II|g__Megamonas.s__Megamonas_hypermegale	-0.905085	-0.85248	0.0972901	4.19471	0.0176522	0.519587	0.801624	0.521473	0.807898	-0.873923
ILEUSYN-PWY: L-isoleucine biosynthesis I (from threonine)|g__Streptococcus.s__Streptococcus_sp_BS35b	-0.884713	-0.899155	0.00505552	4.31146	0.00101581	0.516568	0.794713	0.516711	0.8079	-0.892299
BRANCHED-CHAIN-AA-SYN-PWY: superpathway of branched amino acid biosynthesis|g__Enterococcus.s__Enterococcus_cecorum	-0.781447	-0.942591	-0.140881	4.51813	-0.0257578	0.548833	0.815412	0.516518	0.807926	-0.866396
PWY0-862: (5Z)-dodec-5-enoate biosynthesis|g__Stenotrophomonas.s__Stenotrophomonas_maltophilia	-0.784763	-0.880344	-0.131112	4.354	-0.0266952	0.502863	0.803392	0.498373	0.807927	-0.849999
AST-PWY: L-arginine degradation II (AST pathway)|g__Pseudomonas.s__Pseudomonas_sp_CF150	-0.905269	-0.863505	0.030311	4.25763	0.00502621	0.492175	0.785463	0.504975	0.807928	-0.883584
PWY-6122: 5-aminoimidazole ribonucleotide biosynthesis II|g__Actinomyces.s__Actinomyces_sp_oral_taxon_170	-0.836152	-0.88597	0.0227725	4.28493	0.00427299	0.537806	0.804051	0.523727	0.807929	-0.867148
PWY-7013: L-1,2-propanediol degradation|g__Klebsiella.s__Klebsiella_pneumoniae	-0.722046	-0.446443	0.217591	5.37532	0.0383828	0.503648	0.795256	0.49858	0.807935	-0.552695
UNINTEGRATED|g__Brevundimonas.s__Brevundimonas_diminuta	-0.766393	-0.941986	-0.0965408	4.36814	-0.0166754	0.546347	0.822712	0.52359	0.807937	-0.877066
PWY-6609: adenine and adenosine salvage III|g__Megamonas.s__Megamonas_hypermegale	-0.807214	-0.976823	-0.208873	4.37758	-0.0414553	0.521728	0.800732	0.518671	0.80795	-0.911751
1CMET2-PWY: N10-formyl-tetrahydrofolate biosynthesis|g__Staphylococcus.s__Staphylococcus_equorum	-0.8622	-0.885622	0.0474825	4.26264	0.00989519	0.514193	0.809863	0.504441	0.807952	-0.879499
PWY-4242: pantothenate and coenzyme A biosynthesis III|g__Anaerotruncus.s__Anaerotruncus_colihominis	-0.355184	-0.588189	-0.185721	4.60494	-0.0327265	0.491938	0.782804	0.520373	0.807954	-0.500623
PWY-5667: CDP-diacylglycerol biosynthesis I|g__Escherichia.s__Escherichia_hermannii	-0.951573	-0.92999	0.017335	4.44158	0.00321943	0.504648	0.789456	0.535943	0.807956	-0.9402
PWY-7234: inosine-5'-phosphate biosynthesis III|g__Citrobacter.s__Citrobacter_sp_KTE32	-0.631713	-0.836379	-0.132649	4.46173	-0.0248968	0.506672	0.789445	0.531497	0.807957	-0.766367
DTDPRHAMSYN-PWY: dTDP-L-rhamnose biosynthesis I|g__Porphyromonas.s__Porphyromonas_asaccharolytica	-0.835142	-0.910069	-0.0116272	4.19541	-0.00190726	0.487416	0.786019	0.521497	0.807967	-0.889115
UNINTEGRATED|g__T4likevirus.s__Enterobacteria_phage_RB14	-0.743612	-0.95948	-0.237289	4.67688	-0.0383232	0.551534	0.82515	0.522725	0.807977	-0.869541
PWY0-166: superpathway of pyrimidine deoxyribonucleotides de novo biosynthesis (E. coli)|g__Proteus.s__Proteus_mirabilis	-0.822545	-0.891356	-0.0732197	4.22032	-0.0121813	0.508745	0.784282	0.534872	0.808002	-0.868961
UNINTEGRATED|g__Peptoniphilus.s__Peptoniphilus_harei	-0.789194	-0.819739	7.75819e-05	4.48778	0.000159393	0.585799	0.825888	0.509859	0.808006	-0.809713
PWY-6317: galactose degradation I (Leloir pathway)|g__Megamonas.s__Megamonas_funiformis	-0.880555	-0.893368	-0.0308149	4.13876	-0.00626548	0.528224	0.806216	0.511838	0.80802	-0.889487
PWY-6277: superpathway of 5-aminoimidazole ribonucleotide biosynthesis|g__Proteus.s__Proteus_penneri	-0.685743	-0.938642	-0.261017	4.21694	-0.0539762	0.515142	0.799877	0.522443	0.808038	-0.82549
PWY0-1319: CDP-diacylglycerol biosynthesis II|g__Clostridium.s__Clostridium_asparagiforme	-0.663904	-0.744887	-0.196139	4.17928	-0.0343147	0.473738	0.774776	0.523578	0.808039	-0.71272
GLUTORN-PWY: L-ornithine biosynthesis|g__Proteus.s__Proteus_mirabilis	-0.803537	-0.89753	0.0153299	4.33652	0.00247045	0.532595	0.810354	0.507482	0.808045	-0.861773
PWY-7229: superpathway of adenosine nucleotides de novo biosynthesis I|g__Clostridium.s__Clostridium_sp_7_2_43FAA	-0.842792	-0.935436	0.0186872	4.23692	0.00407123	0.46976	0.763812	0.52171	0.808051	-0.89622
PWY-6486: D-galacturonate degradation II|unclassified	-0.846505	-0.910962	-0.029589	4.67206	-0.00582993	0.515838	0.816111	0.49737	0.808054	-0.896672
ANAGLYCOLYSIS-PWY: glycolysis III (from glucose)|g__Klebsiella.s__Klebsiella_sp_4_1_44FAA	-0.830569	-0.856109	0.0795488	4.33297	0.0145796	0.48726	0.778464	0.515894	0.808058	-0.84476
NONMEVIPP-PWY: methylerythritol phosphate pathway I|g__Holdemania.s__Holdemania_sp_AP2	-0.83186	-0.735809	0.238366	4.37138	0.0467224	0.518117	0.79563	0.519029	0.808069	-0.771304
SER-GLYSYN-PWY: superpathway of L-serine and glycine biosynthesis I|g__Pseudomonas.s__Pseudomonas_sp_CF150	-0.716992	-0.995187	-0.193546	4.38557	-0.0378572	0.515287	0.80508	0.522795	0.808072	-0.876468
PWY-7357: thiamin formation from pyrithiamine and oxythiamine (yeast)|g__Anaerococcus.s__Anaerococcus_vaginalis	-0.749879	-0.803793	0.110613	4.46858	0.0254128	0.514436	0.789702	0.531647	0.808086	-0.782789
PWY-6277: superpathway of 5-aminoimidazole ribonucleotide biosynthesis|g__Scardovia.s__Scardovia_wiggsiae	-0.738682	-0.843047	-0.0897984	4.38905	-0.0182718	0.491408	0.784793	0.523123	0.808097	-0.801562
DTDPRHAMSYN-PWY: dTDP-L-rhamnose biosynthesis I|g__Anaerotruncus.s__Anaerotruncus_colihominis	-0.676814	-0.813087	-0.124916	4.3889	-0.0229359	0.519297	0.797464	0.531619	0.808102	-0.756002
PWY-7219: adenosine ribonucleotides de novo biosynthesis|g__Clostridium.s__Clostridium_asparagiforme	-0.680025	-0.730965	0.00851098	4.39255	0.00103341	0.509083	0.784771	0.535343	0.808104	-0.712329
PWY-5695: urate biosynthesis/inosine 5'-phosphate degradation|g__Olsenella.s__Olsenella_profusa	-0.804284	-0.856494	-0.0126026	4.22102	-0.00212905	0.489038	0.783124	0.511261	0.808107	-0.837759
COA-PWY-1: coenzyme A biosynthesis II (mammalian)|g__Porphyromonas.s__Porphyromonas_uenonis	-0.824131	-0.968914	-0.0892967	4.29258	-0.0164555	0.518867	0.793513	0.50015	0.808109	-0.905042
MET-SAM-PWY: superpathway of S-adenosyl-L-methionine biosynthesis|g__Klebsiella.s__Klebsiella_sp_4_1_44FAA	-0.93408	-0.963358	0.0279175	4.51367	0.00377673	0.496055	0.777244	0.52473	0.80811	-0.949431
P441-PWY: superpathway of N-acetylneuraminate degradation|g__Citrobacter.s__Citrobacter_sp_KTE32	-0.761155	-0.772037	-0.0884771	4.67192	-0.0186849	0.511544	0.795434	0.508479	0.808117	-0.769833
PWY-6151: S-adenosyl-L-methionine cycle I|g__Lactobacillus.s__Lactobacillus_coryniformis	-0.734673	-0.791279	-0.0328754	4.57885	-0.00836728	0.501333	0.797686	0.507307	0.808117	-0.76752
PWY-4981: L-proline biosynthesis II (from arginine)|g__Actinobaculum.s__Actinobaculum_sp_oral_taxon_183	-0.606335	-0.822227	-0.154521	4.4848	-0.026995	0.530726	0.804385	0.524835	0.808119	-0.746562
PWY-6386: UDP-N-acetylmuramoyl-pentapeptide biosynthesis II (lysine-containing)|g__Bifidobacterium.s__Bifidobacterium_asteroides	-0.800171	-0.901017	-0.164102	4.31804	-0.0319034	0.523242	0.804268	0.502607	0.808126	-0.86547
PEPTIDOGLYCANSYN-PWY: peptidoglycan biosynthesis I (meso-diaminopimelate containing)|g__Roseburia.s__Roseburia_hominis	1.07926	0.642585	-0.670821	6.05304	-0.102687	0.488614	0.786046	0.494518	0.808145	0.790694
PWY-7221: guanosine ribonucleotides de novo biosynthesis|g__Psychrobacter.s__Psychrobacter_cryohalolentis	-0.908146	-0.865639	0.0448555	4.34328	0.00810292	0.535336	0.80508	0.519786	0.808147	-0.881037
PWY-3781: aerobic respiration I (cytochrome c)|g__Stenotrophomonas.s__Stenotrophomonas_maltophilia	-0.870627	-0.821273	0.0538882	4.41154	0.0104221	0.534173	0.805557	0.516244	0.808159	-0.848603
PWY0-1297: superpathway of purine deoxyribonucleosides degradation|g__Streptococcus.s__Streptococcus_agalactiae	-0.850247	-0.955365	-0.0825241	4.23088	-0.0189034	0.521569	0.797303	0.531738	0.808163	-0.917315
PWY-7111: pyruvate fermentation to isobutanol (engineered)|g__Rhodococcus.s__Rhodococcus_qingshengii	-0.701549	-0.917098	-0.194622	4.65773	-0.0321043	0.553063	0.829488	0.5121	0.808172	-0.839496
PWY-1042: glycolysis IV (plant cytosol)|g__Citrobacter.s__Citrobacter_sp_KTE30	-0.838788	-0.991609	-0.183797	4.38323	-0.0331152	0.533495	0.814123	0.523902	0.808173	-0.931523
PWY-7228: superpathway of guanosine nucleotides de novo biosynthesis I|g__Proteus.s__Proteus_mirabilis	-0.81438	-0.971429	-0.0839695	4.30366	-0.0172051	0.513259	0.799035	0.514133	0.808179	-0.918362
PYRIDNUCSYN-PWY: NAD biosynthesis I (from aspartate)|g__Sphingobacterium.s__Sphingobacterium_spiritivorum	-0.862778	-0.861822	0.0511041	4.22915	0.00771923	0.516282	0.803578	0.515691	0.808195	-0.862239
DAPLYSINESYN-PWY: L-lysine biosynthesis I|g__Comamonas.s__Comamonas_testosteroni	-0.906202	-0.885315	0.0779972	4.16159	0.0164406	0.485585	0.779276	0.507586	0.808201	-0.892478
HISTSYN-PWY: L-histidine biosynthesis|g__Erysipelotrichaceae_noname.s__Eubacterium_cylindroides	-0.745093	-0.848186	-0.0208118	4.79467	-0.00387391	0.530898	0.818212	0.510879	0.808202	-0.803138
PWY-6703: preQ0 biosynthesis|g__Coprobacillus.s__Coprobacillus_sp_3_3_56FAA	-0.800841	-0.811932	0.00884622	4.39886	0.00155201	0.505622	0.789179	0.521684	0.808207	-0.805309
PWY-724: superpathway of L-lysine, L-threonine and L-methionine biosynthesis II|g__Actinomyces.s__Actinomyces_massiliensis	-0.636759	-0.804375	-0.140977	4.47541	-0.0269886	0.497541	0.797265	0.505504	0.808218	-0.740929
BRANCHED-CHAIN-AA-SYN-PWY: superpathway of branched amino acid biosynthesis|g__Psychrobacter.s__Psychrobacter_cryohalolentis	-0.739785	-0.914575	-0.153799	4.38997	-0.0318952	0.534084	0.7961	0.530438	0.808218	-0.841313
THRESYN-PWY: superpathway of L-threonine biosynthesis|g__Streptococcus.s__Streptococcus_downei	-0.765882	-0.83105	-0.042154	4.44975	-0.00738838	0.494457	0.793725	0.50403	0.80822	-0.799213
PWY66-422: D-galactose degradation V (Leloir pathway)|g__Citrobacter.s__Citrobacter_koseri	-0.746521	-0.864546	-0.152753	4.45664	-0.0262051	0.510547	0.794266	0.519784	0.808221	-0.823829
PWY-6125: superpathway of guanosine nucleotides de novo biosynthesis II|g__Pseudomonas.s__Pseudomonas_mandelii	-0.932169	-0.736238	0.172118	4.63508	0.0332344	0.460713	0.756765	0.523066	0.808244	-0.812103
PWY-5973: cis-vaccenate biosynthesis|g__Lactobacillus.s__Lactobacillus_otakiensis	-0.455707	-0.719641	-0.165979	4.86023	-0.0347686	0.525852	0.811118	0.520215	0.808245	-0.613253
PWY0-1296: purine ribonucleosides degradation|g__Clostridium.s__Clostridium_asparagiforme	-0.660936	-0.622958	0.0658407	4.38734	0.0146288	0.505797	0.789846	0.508288	0.808245	-0.643427
PWY-6277: superpathway of 5-aminoimidazole ribonucleotide biosynthesis|g__Clostridium.s__Clostridium_sp_D5	-0.731109	-0.893566	0.033807	4.43803	0.00770699	0.507776	0.791184	0.511855	0.808248	-0.829479
PWY-6126: superpathway of adenosine nucleotides de novo biosynthesis II|g__Pseudomonas.s__Pseudomonas_sp_GM24	-0.800711	-0.824259	-0.0158067	4.56927	-0.0021158	0.534469	0.807285	0.507916	0.80825	-0.808713
PWY-6163: chorismate biosynthesis from 3-dehydroquinate|g__Acidaminococcus.s__Acidaminococcus_sp_HPA0509	-0.81365	-0.753869	0.133346	4.80585	0.0225768	0.48303	0.772379	0.515979	0.808259	-0.775041
PWY-6700: queuosine biosynthesis|g__Citrobacter.s__Citrobacter_sp_KTE32	-0.791192	-0.782297	-0.0067355	4.6516	-0.00155565	0.480143	0.779497	0.52005	0.80826	-0.786909
PEPTIDOGLYCANSYN-PWY: peptidoglycan biosynthesis I (meso-diaminopimelate containing)|g__Peptoniphilus.s__Peptoniphilus_sp_oral_taxon_836	-0.922217	-0.83889	0.0963371	4.22648	0.020773	0.517712	0.794661	0.50842	0.808265	-0.858401
PWY-5675: nitrate reduction V (assimilatory)|g__Enterobacter.s__Enterobacter_cloacae	-0.750819	-0.860831	0.0241848	4.34641	0.00320124	0.482706	0.77852	0.537705	0.808274	-0.818099
PWY-6122: 5-aminoimidazole ribonucleotide biosynthesis II|g__Stenotrophomonas.s__Stenotrophomonas_maltophilia	-0.773503	-0.956153	-0.205574	4.58918	-0.0401305	0.513806	0.798193	0.497623	0.808276	-0.881164
PWY0-845: superpathway of pyridoxal 5'-phosphate biosynthesis and salvage|g__Bacteroides.s__Bacteroides_sp_D2	-0.700996	-0.743172	-0.0549944	4.91205	-0.00820828	0.53287	0.807996	0.515776	0.808286	-0.734224
ARO-PWY: chorismate biosynthesis I|g__Enterococcus.s__Enterococcus_dispar	-0.694986	-0.598734	0.221606	4.75191	0.039901	0.481416	0.780791	0.505757	0.80829	-0.638517
PWY-6277: superpathway of 5-aminoimidazole ribonucleotide biosynthesis|g__Clostridiales_noname.s__Clostridiales_bacterium_1_7_47FAA	-0.875655	-0.775457	0.109035	4.22222	0.0218207	0.518799	0.804484	0.514055	0.808291	-0.799175
NONOXIPENT-PWY: pentose phosphate pathway (non-oxidative branch)|g__Pseudomonas.s__Pseudomonas_sp_GM16	-0.756353	-0.702789	0.28294	4.61852	0.0469334	0.467013	0.767737	0.504112	0.808291	-0.719751
GLYCOGENSYNTH-PWY: glycogen biosynthesis I (from ADP-D-Glucose)|g__Enterobacter.s__Enterobacter_aerogenes	-0.897586	-0.834178	0.248324	4.43236	0.045985	0.516596	0.799435	0.521132	0.808295	-0.859772
PHOSLIPSYN-PWY: superpathway of phospholipid biosynthesis I (bacteria)|g__Shigella.s__Shigella_flexneri	-0.775811	-0.883192	-0.0485911	4.48937	-0.00981172	0.518165	0.797865	0.53382	0.8083	-0.852252
PWY-5173: superpathway of acetyl-CoA biosynthesis|g__Brevundimonas.s__Brevundimonas_diminuta	-0.815881	-0.974384	-0.0547871	4.34079	-0.0103394	0.522372	0.803256	0.526651	0.808311	-0.911007
PWY-6803: phosphatidylcholine acyl editing|g__Enterobacter.s__Enterobacter_asburiae	-0.738046	-0.879493	-0.0563746	4.31446	-0.00971228	0.541	0.809433	0.519314	0.808316	-0.811915
PWY-5104: L-isoleucine biosynthesis IV|g__Coprococcus.s__Coprococcus_eutactus	-0.391094	-0.727848	-0.427967	5.48067	-0.0687525	0.498307	0.785154	0.510065	0.808337	-0.587489
PWY-7199: pyrimidine deoxyribonucleosides salvage|g__Enterobacter.s__Enterobacter_cloacae	-0.768634	-0.868394	-0.00110249	4.33413	-0.00038267	0.520084	0.801795	0.530059	0.808352	-0.829072
ILEUSYN-PWY: L-isoleucine biosynthesis I (from threonine)|g__Megamonas.s__Megamonas_hypermegale	-0.92154	-0.872144	0.0330042	4.1921	0.0100907	0.500889	0.791024	0.516846	0.808371	-0.886298
VALSYN-PWY: L-valine biosynthesis|g__Streptococcus.s__Streptococcus_salivarius	6.30015	7.50346	0.624221	5.63203	0.0938162	0.453333	0.808451	0.399015	0.808374	7.09088
PWY-7220: adenosine deoxyribonucleotides de novo biosynthesis II|g__Haemophilus.s__Haemophilus_parainfluenzae	-0.238481	-0.572041	-0.434274	5.04219	-0.0721572	0.500366	0.781199	0.505877	0.808376	-0.436184
NAD-BIOSYNTHESIS-II: NAD salvage pathway II|g__Citrobacter.s__Citrobacter_sp_KTE30	-0.790137	-0.896499	-0.106936	4.19417	-0.0219123	0.525292	0.795106	0.517322	0.80838	-0.847839
PWY-6317: galactose degradation I (Leloir pathway)|g__Clostridium.s__Clostridium_nexile	-0.844331	-0.784194	0.204201	4.40254	0.0432888	0.50893	0.790154	0.517859	0.808387	-0.802986
VALSYN-PWY: L-valine biosynthesis|g__Actinomyces.s__Actinomyces_massiliensis	-0.539529	-0.664767	-0.128233	4.4335	-0.0263018	0.50636	0.793657	0.523919	0.808407	-0.606611
FAO-PWY: fatty acid &beta;-oxidation I|g__Rhodococcus.s__Rhodococcus_erythropolis	-0.741876	-0.820186	0.0756211	4.82954	0.0164289	0.521581	0.810163	0.519967	0.808412	-0.796095
PWY-6608: guanosine nucleotides degradation III|g__Shigella.s__Shigella_flexneri	-0.912793	-0.961568	0.116521	4.47839	0.0191121	0.519388	0.79881	0.526954	0.808424	-0.939819
SER-GLYSYN-PWY: superpathway of L-serine and glycine biosynthesis I|g__Enterobacter.s__Enterobacter_asburiae	-0.896562	-0.857566	0.0168174	4.36157	0.00346624	0.495711	0.788799	0.513693	0.808428	-0.869947
PWY-7228: superpathway of guanosine nucleotides de novo biosynthesis I|g__Staphylococcus.s__Staphylococcus_sp_OJ82	-0.818494	-0.915721	0.0249914	4.24282	0.00447562	0.500925	0.787379	0.499953	0.808428	-0.866207
NONMEVIPP-PWY: methylerythritol phosphate pathway I|g__Proteus.s__Proteus_mirabilis	-0.86145	-0.929844	-0.0540963	4.20901	-0.0122904	0.515803	0.797071	0.521766	0.808439	-0.902587
ILEUSYN-PWY: L-isoleucine biosynthesis I (from threonine)|g__Propionibacterium.s__Propionibacterium_freudenreichii	0.168491	0.426796	0.769332	6.847	0.109096	0.455548	0.773314	0.49865	0.80844	0.317387
PWY-7539: 6-hydroxymethyl-dihydropterin diphosphate biosynthesis III (Chlamydia)|g__Bacteroides.s__Bacteroides_sp_1_1_30	-0.280105	-0.680024	-0.392424	5.44123	-0.0662724	0.581183	0.83765	0.515661	0.808445	-0.547276
HISTSYN-PWY: L-histidine biosynthesis|g__Actinomyces.s__Actinomyces_sp_oral_taxon_175	-0.885996	-0.851031	0.0608742	4.46201	0.0115204	0.510889	0.79511	0.512189	0.808464	-0.861776
GLYCOGENSYNTH-PWY: glycogen biosynthesis I (from ADP-D-Glucose)|g__Anaerococcus.s__Anaerococcus_vaginalis	-0.823427	-0.697192	0.218756	4.25002	0.0482346	0.502832	0.797559	0.505353	0.808471	-0.743338
PWY66-400: glycolysis VI (metazoan)|g__Bacteroides.s__Bacteroides_sp_D2	-0.752051	-0.838011	0.0106401	4.99011	0.00230988	0.528877	0.804744	0.531425	0.808483	-0.809765
GLYOXYLATE-BYPASS: glyoxylate cycle|g__Corynebacterium.s__Corynebacterium_kroppenstedtii	-0.834879	-0.779967	0.0336963	4.18479	0.00803817	0.540248	0.802438	0.519093	0.808487	-0.79509
PWY-5347: superpathway of L-methionine biosynthesis (transsulfuration)|g__Enterobacter.s__Enterobacter_aerogenes	-0.649712	-0.764046	0.00641927	4.44796	0.000513901	0.525984	0.811103	0.511303	0.808491	-0.716978
PWY-7197: pyrimidine deoxyribonucleotide phosphorylation|g__Escherichia.s__Escherichia_hermannii	-0.853492	-0.911832	-0.000127932	4.34227	1.14572e-05	0.505805	0.804723	0.508492	0.808494	-0.887877
RHAMCAT-PWY: L-rhamnose degradation I|g__Bacteroides.s__Bacteroides_sp_D1	-0.803194	-0.859659	-0.020007	4.16306	-0.00354827	0.515352	0.797546	0.529203	0.8085	-0.844273
PWY-5855: ubiquinol-7 biosynthesis (prokaryotic)|g__Enterobacter.s__Enterobacter_aerogenes	-0.804846	-0.902565	0.0582323	4.39967	0.0106076	0.463393	0.773523	0.500275	0.808502	-0.862163
PWY0-1586: peptidoglycan maturation (meso-diaminopimelate containing)|g__Streptococcus.s__Streptococcus_mitis_oralis_pneumoniae	-0.488644	-0.717562	-0.279426	4.28716	-0.0575499	0.489383	0.770553	0.507747	0.808513	-0.622099
PWY-6123: inosine-5'-phosphate biosynthesis I|g__Bacteroides.s__Bacteroides_sp_1_1_14	0.767699	0.255143	-0.790323	6.61048	-0.112275	0.447835	0.76766	0.489845	0.808514	0.432424
PWY-2942: L-lysine biosynthesis III|g__Pseudomonas.s__Pseudomonas_sp_M1	-0.78668	-0.915533	-0.0913446	4.29334	-0.0190546	0.519649	0.815021	0.510154	0.808522	-0.867914
VALSYN-PWY: L-valine biosynthesis|g__Psychrobacter.s__Psychrobacter_aquaticus	-1.05832	-0.85918	0.0687246	4.34629	0.0125311	0.521795	0.800547	0.522248	0.808527	-0.923482
PWY-7357: thiamin formation from pyrithiamine and oxythiamine (yeast)|g__Streptococcus.s__Streptococcus_sp_BS35b	-0.903382	-0.882856	-0.00794532	4.23891	-0.00211899	0.50218	0.790288	0.512868	0.808528	-0.890301
PWY-5097: L-lysine biosynthesis VI|g__Veillonella.s__Veillonella_sp_6_1_27	-0.800333	-1.03776	-0.154262	4.33739	-0.0284465	0.506752	0.787058	0.516441	0.808534	-0.940558
PWY-6277: superpathway of 5-aminoimidazole ribonucleotide biosynthesis|g__Bacteroides.s__Bacteroides_coprophilus	-0.672837	-0.645333	0.071228	5.52186	0.0127644	0.524261	0.810646	0.519442	0.808545	-0.653367
PWY66-422: D-galactose degradation V (Leloir pathway)|g__Bifidobacterium.s__Bifidobacterium_asteroides	-0.840466	-0.899942	-0.0965022	4.34188	-0.0194033	0.509453	0.809745	0.501299	0.808556	-0.874978
PWY0-845: superpathway of pyridoxal 5'-phosphate biosynthesis and salvage|g__Parabacteroides.s__Parabacteroides_sp_D13	-0.42634	-0.719503	-0.369085	4.89921	-0.0632925	0.490844	0.786751	0.498827	0.808559	-0.61881
PWY-5189: tetrapyrrole biosynthesis II (from glycine)|g__Flavobacterium.s__Flavobacterium_sp_WG21	-0.844289	-0.930823	0.00934676	4.4059	0.00332927	0.548179	0.814467	0.526999	0.808561	-0.891863
PWY-6386: UDP-N-acetylmuramoyl-pentapeptide biosynthesis II (lysine-containing)|g__Veillonella.s__Veillonella_sp_6_1_27	-0.827136	-0.899634	0.0023453	4.18244	0.000400331	0.482945	0.775391	0.512897	0.808571	-0.864067
PWY-7268: NAD/NADP-NADH/NADPH cytosolic interconversion (yeast)|g__Pseudomonas.s__Pseudomonas_mandelii	-0.77525	-0.836438	0.19269	4.34893	0.0408849	0.485501	0.788448	0.483631	0.808579	-0.814897
PWY-7111: pyruvate fermentation to isobutanol (engineered)|g__Actinobaculum.s__Actinobaculum_schaalii	-0.801439	-0.945505	-0.093194	4.27876	-0.0207349	0.490734	0.777225	0.527662	0.808585	-0.89107
PWY-6609: adenine and adenosine salvage III|g__Streptococcus.s__Streptococcus_downei	-0.829922	-0.83148	-0.00830635	4.57533	-0.00145524	0.475342	0.780769	0.517723	0.808589	-0.830813
VALSYN-PWY: L-valine biosynthesis|g__Desulfovibrio.s__Desulfovibrio_desulfuricans	-0.716963	-0.769557	0.00306015	4.41485	0.000482504	0.488932	0.782498	0.524493	0.808618	-0.752335
PWY-7222: guanosine deoxyribonucleotides de novo biosynthesis II|g__Streptococcus.s__Streptococcus_salivarius	-0.655928	-0.398158	0.221816	5.11562	0.0426075	0.519415	0.806163	0.518805	0.808622	-0.503292
PANTO-PWY: phosphopantothenate biosynthesis I|g__Veillonella.s__Veillonella_ratti	-0.819416	-0.902287	-0.0917487	4.3562	-0.0157439	0.536007	0.815126	0.519113	0.808632	-0.871504
PWY-7282: 4-amino-2-methyl-5-phosphomethylpyrimidine biosynthesis (yeast)|g__Bacteroides.s__Bacteroides_sp_2_1_22	-0.394619	-0.697274	-0.183663	4.66798	-0.0352904	0.487423	0.792694	0.490456	0.808635	-0.589414
PWY0-1297: superpathway of purine deoxyribonucleosides degradation|g__Shigella.s__Shigella_flexneri	-0.819007	-0.858064	0.0326861	4.41101	0.00502816	0.511204	0.798426	0.510051	0.808636	-0.850529
PWY-6125: superpathway of guanosine nucleotides de novo biosynthesis II|g__Microbacterium.s__Microbacterium_sp_UCD_TDU	-0.888008	-0.973794	0.000199859	4.34148	8.59747e-07	0.507662	0.79522	0.521204	0.808637	-0.930448
PWY-5484: glycolysis II (from fructose 6-phosphate)|g__Shigella.s__Shigella_flexneri	-0.73051	-0.869681	0.0231327	4.35052	0.00594265	0.519464	0.802958	0.523239	0.80864	-0.813604
PWY-2942: L-lysine biosynthesis III|g__Rhodococcus.s__Rhodococcus_qingshengii	-0.761905	-0.847373	-0.0922662	4.65681	-0.0188075	0.536675	0.816735	0.517708	0.808649	-0.817311
PWY-6703: preQ0 biosynthesis|g__Pseudomonas.s__Pseudomonas_fragi	-0.501678	-0.773497	-0.314362	6.14663	-0.042446	0.527107	0.812084	0.515466	0.80865	-0.680061
PWY-6122: 5-aminoimidazole ribonucleotide biosynthesis II|g__Haemophilus.s__Haemophilus_parainfluenzae	-0.426647	-0.619451	-0.289412	4.94966	-0.0492189	0.497967	0.781004	0.513169	0.808654	-0.557177
PEPTIDOGLYCANSYN-PWY: peptidoglycan biosynthesis I (meso-diaminopimelate containing)|g__Staphylococcus.s__Staphylococcus_equorum	-0.789653	-0.9656	-0.119497	4.24418	-0.0217939	0.517424	0.804045	0.523317	0.808665	-0.904682
1CMET2-PWY: N10-formyl-tetrahydrofolate biosynthesis|g__Bacteroides.s__Bacteroides_clarus	-0.230089	-0.5688	-0.501592	5.82784	-0.0734097	0.409687	0.730501	0.521843	0.808667	-0.441681
UDPNAGSYN-PWY: UDP-N-acetyl-D-glucosamine biosynthesis I|g__Enterobacter.s__Enterobacter_aerogenes	-0.831708	-0.876109	0.0153505	4.36555	0.0025065	0.501181	0.795819	0.515302	0.808711	-0.858288
PWY-6386: UDP-N-acetylmuramoyl-pentapeptide biosynthesis II (lysine-containing)|g__Lachnospiraceae_noname.s__Lachnospiraceae_bacterium_9_1_43BFAA	-0.827884	-0.789361	0.0864165	4.52155	0.0182505	0.516696	0.8003	0.52959	0.808736	-0.805613
PWY-7219: adenosine ribonucleotides de novo biosynthesis|g__Bacteroides.s__Bacteroides_coprocola	-0.588084	-0.35951	0.435322	6.28509	0.0633827	0.578954	0.847804	0.506123	0.808736	-0.439975
PWY-7197: pyrimidine deoxyribonucleotide phosphorylation|g__Streptococcus.s__Streptococcus_downei	-0.911709	-0.792389	0.0862954	4.54376	0.0179752	0.471529	0.770698	0.526786	0.808743	-0.827365
PWY-6122: 5-aminoimidazole ribonucleotide biosynthesis II|g__Corynebacterium.s__Corynebacterium_amycolatum	-0.832068	-0.907264	-0.00349456	4.29367	-0.000631794	0.495206	0.788915	0.513781	0.808752	-0.881762
PWY-6387: UDP-N-acetylmuramoyl-pentapeptide biosynthesis I (meso-diaminopimelate containing)|g__Lactobacillus.s__Lactobacillus_coryniformis	-0.58255	-0.768774	-0.164425	4.42347	-0.0333269	0.53719	0.797181	0.532756	0.808759	-0.707868
SER-GLYSYN-PWY: superpathway of L-serine and glycine biosynthesis I|g__Psychrobacter.s__Psychrobacter_sp_PAMC_21119	-0.805184	-0.979728	-0.0409257	4.44524	-0.00781239	0.542674	0.813505	0.524721	0.808767	-0.909802
PWY-6700: queuosine biosynthesis|g__Coprobacillus.s__Coprobacillus_sp_8_2_54BFAA	-0.889385	-0.851839	0.00807086	4.60442	0.00170631	0.490425	0.786838	0.515946	0.808783	-0.867408
TCA-GLYOX-BYPASS: superpathway of glyoxylate bypass and TCA|g__Citrobacter.s__Citrobacter_sp_KTE32	-0.661814	-0.74335	6.63138e-05	4.63065	0.000201153	0.535579	0.815874	0.503485	0.808797	-0.714529
PWY-5973: cis-vaccenate biosynthesis|g__Lactobacillus.s__Lactobacillus_antri	-0.902494	-0.968324	0.0816656	4.21799	0.0142927	0.523686	0.791685	0.52518	0.808801	-0.941333
PWY-2941: L-lysine biosynthesis II|g__Coprobacillus.s__Coprobacillus_sp_3_3_56FAA	-0.778535	-0.854768	0.0980731	4.56402	0.018824	0.528653	0.800362	0.533672	0.808802	-0.826438
THRESYN-PWY: superpathway of L-threonine biosynthesis|g__Rhodococcus.s__Rhodococcus_sp_P27	-0.964521	-0.710484	0.326903	4.43768	0.0588037	0.489784	0.79085	0.504331	0.808802	-0.83292
ARO-PWY: chorismate biosynthesis I|g__Rhodococcus.s__Rhodococcus_qingshengii	-0.753531	-0.978199	-0.277465	4.75268	-0.054783	0.548841	0.816376	0.520121	0.808803	-0.908394
NONOXIPENT-PWY: pentose phosphate pathway (non-oxidative branch)|g__Pseudomonas.s__Pseudomonas_sp_R62	-0.796767	-0.841833	-0.0256624	4.45878	-0.00425144	0.541446	0.811346	0.508599	0.808807	-0.825975
PWY-7400: L-arginine biosynthesis IV (archaebacteria)|g__Enterobacteriaceae_noname.s__Enterobacteriaceae_bacterium_9_2_54FAA	-0.665598	-0.591477	0.154072	5.29883	0.0273312	0.47596	0.763882	0.516976	0.808816	-0.627662
PANTO-PWY: phosphopantothenate biosynthesis I|g__Actinomyces.s__Actinomyces_sp_ICM39	-0.651934	-0.835833	-0.230733	4.34508	-0.0434529	0.501233	0.779007	0.525801	0.808824	-0.756528
PWY0-862: (5Z)-dodec-5-enoate biosynthesis|g__Enterobacter.s__Enterobacter_sp_MGH_34	-0.906407	-0.971349	0.0552106	4.16061	0.0130817	0.488545	0.786045	0.52036	0.808829	-0.948471
GLCMANNANAUT-PWY: superpathway of N-acetylglucosamine, N-acetylmannosamine and N-acetylneuraminate degradation|g__Escherichia.s__Escherichia_hermannii	-0.78882	-0.90852	-0.0532965	4.30291	-0.010828	0.534064	0.807597	0.51711	0.808834	-0.858635
PWY-7219: adenosine ribonucleotides de novo biosynthesis|g__Bacteroides.s__Bacteroides_clarus	-0.189727	-0.461152	-0.572884	6.20373	-0.0713469	0.420039	0.727745	0.513942	0.808854	-0.342934
PWY-7228: superpathway of guanosine nucleotides de novo biosynthesis I|g__Pseudomonas.s__Pseudomonas_sp_Lz4W	-0.793922	-0.993228	-0.278753	4.51774	-0.0550138	0.521209	0.788425	0.537063	0.808856	-0.927912
PWY-7222: guanosine deoxyribonucleotides de novo biosynthesis II|g__Actinomyces.s__Actinomyces_sp_oral_taxon_180	-0.765678	-0.864941	-0.034863	4.26832	-0.00617565	0.544269	0.815365	0.525089	0.808859	-0.825554
NAD-BIOSYNTHESIS-II: NAD salvage pathway II|g__Citrobacter.s__Citrobacter_sp_KTE32	-0.785659	-0.84277	-0.152429	4.5651	-0.0255577	0.521261	0.798311	0.521491	0.808862	-0.823827
PWY-6891: thiazole biosynthesis II (Bacillus)|g__Shigella.s__Shigella_flexneri	-0.875727	-0.907352	-0.0516243	4.2568	-0.00726481	0.523154	0.799113	0.531758	0.808874	-0.89471
UNINTEGRATED|g__Granulicatella.s__Granulicatella_adiacens	-0.725846	-0.776063	-0.0476121	4.97486	-0.00841357	0.569799	0.853047	0.512504	0.808876	-0.761591
PANTO-PWY: phosphopantothenate biosynthesis I|g__Corynebacterium.s__Corynebacterium_kroppenstedtii	-0.844663	-0.965781	-0.0530849	4.33234	-0.0110763	0.533578	0.806573	0.514941	0.80888	-0.910173
PWY-5973: cis-vaccenate biosynthesis|g__Pseudomonas.s__Pseudomonas_sp_GM16	-0.846236	-0.828032	0.199002	4.62962	0.0346804	0.474773	0.777612	0.519041	0.808884	-0.836517
PWY-5897: superpathway of menaquinol-11 biosynthesis|g__Proteus.s__Proteus_mirabilis	-0.895642	-0.881954	0.0280306	4.17976	0.00422612	0.492069	0.796778	0.505319	0.808886	-0.889517
PWY-5097: L-lysine biosynthesis VI|g__Erysipelotrichaceae_noname.s__Erysipelotrichaceae_bacterium_21_3	-0.575704	-0.413276	0.281649	5.22021	0.0506322	0.445007	0.7528	0.510499	0.808896	-0.476644
PWY-5913: TCA cycle VI (obligate autotrophs)|g__Acinetobacter.s__Acinetobacter_guillouiae	-0.902568	-0.909708	-0.0748342	4.3005	-0.0125631	0.48803	0.791015	0.503607	0.808899	-0.90743
PWY-5097: L-lysine biosynthesis VI|g__Lactobacillus.s__Lactobacillus_coleohominis	-0.884076	-0.89554	0.031208	4.39715	0.00545136	0.489508	0.788554	0.50783	0.808907	-0.893119
PWY-5188: tetrapyrrole biosynthesis I (from glutamate)|g__Dialister.s__Dialister_succinatiphilus	-0.862508	-0.794201	0.194621	4.70055	0.0349151	0.477551	0.769958	0.510903	0.80891	-0.811091
PWY-6282: palmitoleate biosynthesis I (from (5Z)-dodec-5-enoate)|g__Pseudomonas.s__Pseudomonas_mandelii	-0.860403	-0.738998	0.377351	4.6443	0.0699135	0.497932	0.788865	0.53092	0.808956	-0.795044
PWY-7663: gondoate biosynthesis (anaerobic)|g__Pseudomonas.s__Pseudomonas_sp_R62	-0.797769	-0.958408	-0.0686872	4.35217	-0.0125778	0.509648	0.788206	0.539329	0.808965	-0.915023
PWY-2942: L-lysine biosynthesis III|g__Psychrobacter.s__Psychrobacter_sp_G	-0.823805	-0.906653	-0.0177662	4.34467	-0.00309011	0.504944	0.79739	0.52228	0.808976	-0.889676
PWY-6700: queuosine biosynthesis|g__Bacteroides.s__Bacteroides_sp_2_1_33B	-0.72902	-0.840393	-0.0567689	4.44979	-0.00843472	0.499151	0.789212	0.502228	0.808996	-0.792156
PWY-7222: guanosine deoxyribonucleotides de novo biosynthesis II|g__Staphylococcus.s__Staphylococcus_equorum	-0.857261	-0.844511	0.0311464	4.18966	0.00765759	0.486518	0.779579	0.525038	0.808996	-0.847049
PWY-7199: pyrimidine deoxyribonucleosides salvage|g__Streptococcus.s__Streptococcus_sobrinus	-0.840975	-0.865952	0.0686708	4.36074	0.0148964	0.522137	0.796444	0.515344	0.809	-0.855903
PWY-5484: glycolysis II (from fructose 6-phosphate)|g__Bacteroides.s__Bacteroides_sp_D2	-0.806352	-0.963649	-0.178045	4.57167	-0.0340686	0.537046	0.808662	0.509543	0.809003	-0.900865
PWY-2942: L-lysine biosynthesis III|g__Psychrobacter.s__Psychrobacter_aquaticus	-0.767734	-0.980109	-0.0854279	4.21798	-0.0128263	0.50653	0.782337	0.523346	0.809009	-0.915063
GALACTUROCAT-PWY: D-galacturonate degradation I|g__Bifidobacterium.s__Bifidobacterium_asteroides	-0.850463	-0.896068	0.00452194	4.18343	0.00115502	0.496068	0.780656	0.515449	0.80901	-0.874428
PWY-7208: superpathway of pyrimidine nucleobases salvage|g__Roseburia.s__Roseburia_intestinalis	1.73123	0.860277	-0.938179	6.24177	-0.138896	0.472016	0.787582	0.460822	0.809014	1.16708
PWY-6936: seleno-amino acid biosynthesis|g__Lactobacillus.s__Lactobacillus_plantarum	-0.841338	-0.95763	-0.00806294	4.21672	-0.00123798	0.528206	0.796117	0.536071	0.809021	-0.903193
PWY-6527: stachyose degradation|g__Enterococcus.s__Enterococcus_sp_C1	-0.925755	-0.848098	-0.0643027	4.59874	-0.0118186	0.4796	0.776912	0.519026	0.809025	-0.867851
PWY-6317: galactose degradation I (Leloir pathway)|g__Escherichia.s__Escherichia_hermannii	-0.83253	-0.96706	-0.0290568	4.31795	-0.00567579	0.522679	0.807732	0.528144	0.809028	-0.905061
PWY-6123: inosine-5'-phosphate biosynthesis I|g__Pseudomonas.s__Pseudomonas_sp_M1	-0.873317	-0.899754	-7.65348e-05	4.52006	0.000156952	0.534909	0.798812	0.529646	0.809031	-0.886437
PWY-6121: 5-aminoimidazole ribonucleotide biosynthesis I|g__Actinomyces.s__Actinomyces_sp_oral_taxon_180	-0.805901	-0.80486	-0.0109438	4.19516	-0.00292564	0.497548	0.791785	0.523213	0.80904	-0.805153
UDPNAGSYN-PWY: UDP-N-acetyl-D-glucosamine biosynthesis I|g__Serratia.s__Serratia_liquefaciens	-0.848618	-0.907521	0.069616	4.36516	0.0135927	0.495317	0.795392	0.505995	0.80904	-0.885789
PWY-6277: superpathway of 5-aminoimidazole ribonucleotide biosynthesis|g__Scardovia.s__Scardovia_inopinata	-0.807989	-0.86605	-0.0530001	4.13416	-0.00966084	0.492759	0.781235	0.522485	0.809045	-0.843417
THRESYN-PWY: superpathway of L-threonine biosynthesis|g__Enterococcus.s__Enterococcus_malodoratus	-0.442728	-0.739982	-0.357826	4.96395	-0.0646292	0.547636	0.817241	0.525886	0.809049	-0.623108
PWY-6609: adenine and adenosine salvage III|g__Olsenella.s__Olsenella_uli	-0.726632	-0.866416	-0.207506	4.53995	-0.0421421	0.520272	0.798246	0.509728	0.809051	-0.809411
PWY-6700: queuosine biosynthesis|g__Comamonas.s__Comamonas_testosteroni	-0.821844	-0.912914	-0.0315937	4.39639	-0.00573587	0.470556	0.78076	0.516541	0.809072	-0.880251
PWY-7222: guanosine deoxyribonucleotides de novo biosynthesis II|g__Proteus.s__Proteus_penneri	-0.619111	-0.925043	-0.411949	4.50036	-0.0836309	0.485501	0.786114	0.508922	0.809081	-0.827316
GALLATE-DEGRADATION-II-PWY: gallate degradation I|unclassified	-0.86909	-0.863131	-0.0754608	4.31624	-0.0123536	0.531427	0.808984	0.529931	0.809083	-0.864462
PWY-1042: glycolysis IV (plant cytosol)|g__Pediococcus.s__Pediococcus_lolii	-0.75591	-0.859241	-0.0772827	4.58919	-0.014945	0.512493	0.806388	0.507762	0.809085	-0.818615
GLYCOLYSIS-TCA-GLYOX-BYPASS: superpathway of glycolysis, pyruvate dehydrogenase, TCA, and glyoxylate bypass|g__Citrobacter.s__Citrobacter_freundii	-0.741726	-0.639072	0.184565	4.7815	0.0307236	0.501603	0.785622	0.533868	0.809091	-0.671407
P461-PWY: hexitol fermentation to lactate, formate, ethanol and acetate|g__Citrobacter.s__Citrobacter_sp_KTE32	-0.756613	-0.852557	-0.0801287	4.82752	-0.0169151	0.490408	0.791284	0.514138	0.809093	-0.811332
AST-PWY: L-arginine degradation II (AST pathway)|g__Shigella.s__Shigella_flexneri	-0.840946	-0.79624	0.132388	4.3528	0.026534	0.468918	0.775481	0.507079	0.809104	-0.807514
P562-PWY: myo-inositol degradation I|unclassified	-0.558201	-0.77039	-0.347653	5.4125	-0.0602302	0.54249	0.816375	0.522849	0.809106	-0.681218
PWY-7228: superpathway of guanosine nucleotides de novo biosynthesis I|g__Staphylococcus.s__Staphylococcus_xylosus	-0.902408	-0.973077	-0.222651	4.42019	-0.0382923	0.514759	0.797821	0.519756	0.809112	-0.946448
PWY0-1319: CDP-diacylglycerol biosynthesis II|g__Proteus.s__Proteus_mirabilis	-0.990106	-0.882061	0.067372	4.36837	0.0150276	0.510618	0.792419	0.526646	0.809115	-0.918985
PWY-7234: inosine-5'-phosphate biosynthesis III|g__Citrobacter.s__Citrobacter_sp_KTE30	-0.956376	-0.900118	0.0428947	4.29941	0.0096984	0.480005	0.788626	0.50651	0.809115	-0.912596
COA-PWY-1: coenzyme A biosynthesis II (mammalian)|g__Desulfovibrio.s__Desulfovibrio_piger	-0.668466	-0.720892	-0.29072	5.40827	-0.0474415	0.558307	0.823046	0.510175	0.809118	-0.707189
COA-PWY-1: coenzyme A biosynthesis II (mammalian)|g__Odoribacter.s__Odoribacter_laneus	-0.825821	-0.859987	-0.018659	4.44642	-0.00368591	0.479536	0.78445	0.502603	0.809123	-0.84565
PEPTIDOGLYCANSYN-PWY: peptidoglycan biosynthesis I (meso-diaminopimelate containing)|g__Bacteroides.s__Bacteroides_fluxus	-0.80112	-0.833761	0.0661191	4.30203	0.012103	0.540985	0.808117	0.519755	0.809124	-0.819176
PWY-6122: 5-aminoimidazole ribonucleotide biosynthesis II|g__Coprobacillus.s__Coprobacillus_sp_D6	-0.383663	-0.680966	-0.452878	5.04691	-0.0766661	0.53111	0.809224	0.516679	0.809131	-0.557545
HEMESYN2-PWY: heme biosynthesis II (anaerobic)|g__Rothia.s__Rothia_dentocariosa	-0.705961	-0.781853	0.0128774	4.3348	0.00327774	0.497486	0.78906	0.528533	0.809135	-0.747155
DTDPRHAMSYN-PWY: dTDP-L-rhamnose biosynthesis I|g__Rhodococcus.s__Rhodococcus_erythropolis	-0.973263	-0.888283	0.112543	4.22647	0.0202477	0.49253	0.789911	0.507016	0.809157	-0.916543
BRANCHED-CHAIN-AA-SYN-PWY: superpathway of branched amino acid biosynthesis|g__Clostridium.s__Clostridium_hathewayi	-0.860911	-0.85824	0.109221	4.29839	0.0206278	0.500426	0.789991	0.508651	0.809169	-0.859749
UNINTEGRATED|g__Sphingobacterium.s__Sphingobacterium_spiritivorum	-0.86864	-0.94312	-0.0470746	4.47762	-0.00730982	0.543163	0.819121	0.519675	0.809177	-0.919494
PWY-5667: CDP-diacylglycerol biosynthesis I|g__Clostridium.s__Clostridium_asparagiforme	-0.789622	-0.791838	-0.0984738	4.30703	-0.0169158	0.513124	0.79796	0.504558	0.809179	-0.791036
VALSYN-PWY: L-valine biosynthesis|g__Actinomyces.s__Actinomyces_graevenitzii	-0.301625	-0.626633	-0.467952	4.75684	-0.0848871	0.536695	0.805349	0.530896	0.809191	-0.507836
PWY-5686: UMP biosynthesis|g__Eubacterium.s__Eubacterium_limosum	-0.588223	-0.34976	0.423412	5.22158	0.0609052	0.470405	0.772399	0.518361	0.809198	-0.431958
PWY-7199: pyrimidine deoxyribonucleosides salvage|g__Turicibacter.s__Turicibacter_sanguinis	0.0795125	0.961946	0.795323	6.40293	0.116704	0.578444	0.855086	0.4854	0.809202	0.585513
PWY-5104: L-isoleucine biosynthesis IV|g__Psychrobacter.s__Psychrobacter_arcticus	-0.836764	-0.929298	-0.102655	4.37767	-0.0222118	0.497749	0.790786	0.520443	0.809204	-0.883134
NONOXIPENT-PWY: pentose phosphate pathway (non-oxidative branch)|g__Rothia.s__Rothia_dentocariosa	-0.680397	-0.720763	-0.132106	4.47977	-0.0255336	0.489871	0.791352	0.50069	0.80921	-0.710324
PWY-6270: isoprene biosynthesis I|g__Actinomyces.s__Actinomyces_naeslundii	-0.649105	-0.625376	0.0668343	4.64099	0.0141882	0.475767	0.786903	0.503339	0.809211	-0.633842
PWY-7219: adenosine ribonucleotides de novo biosynthesis|g__Streptococcus.s__Streptococcus_sp_C150	-0.89629	-0.864769	0.125976	4.3194	0.0242535	0.462883	0.767919	0.514156	0.809239	-0.877786
PENTOSE-P-PWY: pentose phosphate pathway|g__Propionibacterium.s__Propionibacterium_propionicum	-0.693807	-1.0408	-0.274425	4.39312	-0.0555011	0.506365	0.796614	0.507486	0.809243	-0.9099
PWY-2941: L-lysine biosynthesis II|g__Sutterella.s__Sutterella_wadsworthensis	-0.854713	-0.941532	0.0415551	4.38913	0.00745561	0.529858	0.805906	0.510141	0.809244	-0.904865
PWY-7219: adenosine ribonucleotides de novo biosynthesis|g__Actinomyces.s__Actinomyces_sp_oral_taxon_170	-0.834179	-0.878474	0.00944495	4.44526	0.00223572	0.530407	0.80765	0.516704	0.809246	-0.86098
PEPTIDOGLYCANSYN-PWY: peptidoglycan biosynthesis I (meso-diaminopimelate containing)|g__Corynebacterium.s__Corynebacterium_kroppenstedtii	-0.82807	-0.846811	0.120893	4.30831	0.0206996	0.5058	0.77898	0.537565	0.809265	-0.841293
PWY-7197: pyrimidine deoxyribonucleotide phosphorylation|g__Actinomyces.s__Actinomyces_sp_oral_taxon_170	-0.872962	-0.894429	-0.0268667	4.27252	-0.0048037	0.501207	0.788839	0.532601	0.809269	-0.886247
PWY-7197: pyrimidine deoxyribonucleotide phosphorylation|g__Pseudomonas.s__Pseudomonas_sp_GM16	-0.781381	-0.853597	-0.0590766	4.41868	-0.0105276	0.531096	0.808615	0.513508	0.80927	-0.818268
PWY-5973: cis-vaccenate biosynthesis|g__Pseudomonas.s__Pseudomonas_sp_G5_2012	-0.879053	-0.932639	-0.0342933	4.34461	-0.00653522	0.539345	0.817253	0.543951	0.8093	-0.911639
PWY-7197: pyrimidine deoxyribonucleotide phosphorylation|g__Corynebacterium.s__Corynebacterium_amycolatum	-0.853649	-0.759419	0.238011	4.33519	0.043269	0.530566	0.813969	0.499736	0.809315	-0.792354
PWY-5918: superpathay of heme biosynthesis from glutamate|g__Rothia.s__Rothia_dentocariosa	-0.908388	-0.81695	0.100922	4.2475	0.0177189	0.503654	0.791251	0.529194	0.809316	-0.856601
THRESYN-PWY: superpathway of L-threonine biosynthesis|g__Psychrobacter.s__Psychrobacter_cryohalolentis	-0.719628	-0.91981	-0.226213	4.25943	-0.050664	0.476431	0.769142	0.528788	0.809324	-0.841179
LACTOSECAT-PWY: lactose and galactose degradation I|g__Streptococcus.s__Streptococcus_tigurinus	-0.838169	-0.904772	0.0392072	4.23579	0.00767236	0.49887	0.786856	0.512822	0.809343	-0.879429
BRANCHED-CHAIN-AA-SYN-PWY: superpathway of branched amino acid biosynthesis|g__Staphylococcus.s__Staphylococcus_equorum	-0.936229	-0.755827	0.288826	4.29107	0.0591866	0.48137	0.773415	0.517392	0.809343	-0.820396
PWY-7111: pyruvate fermentation to isobutanol (engineered)|g__Psychrobacter.s__Psychrobacter_arcticus	-0.886609	-0.940701	-0.049961	4.41343	-0.0109581	0.539588	0.817305	0.519206	0.809372	-0.923728
PWY-2942: L-lysine biosynthesis III|g__Microbacterium.s__Microbacterium_sp_UCD_TDU	-0.912147	-0.918889	-0.0638808	4.29863	-0.0117959	0.519657	0.802131	0.515368	0.809372	-0.918381
PWY-7229: superpathway of adenosine nucleotides de novo biosynthesis I|g__Veillonella.s__Veillonella_dispar	-0.795423	-0.752001	0.188507	4.49284	0.0342651	0.515717	0.802985	0.506007	0.809373	-0.766664
PWY0-1296: purine ribonucleosides degradation|g__Enterobacter.s__Enterobacter_asburiae	-0.895166	-0.807973	-0.0475007	4.36627	-0.00762755	0.487447	0.781618	0.524685	0.809379	-0.843887
PWY-7222: guanosine deoxyribonucleotides de novo biosynthesis II|g__Psychrobacter.s__Psychrobacter_cryohalolentis	-0.801979	-0.852835	0.0300621	4.48764	0.00509728	0.519864	0.805074	0.522508	0.809387	-0.830316
P185-PWY: formaldehyde assimilation III (dihydroxyacetone cycle)|g__Citrobacter.s__Citrobacter_freundii	-0.606664	-0.449946	0.35234	4.99331	0.058287	0.483398	0.77438	0.531581	0.809391	-0.522565
PWY-6387: UDP-N-acetylmuramoyl-pentapeptide biosynthesis I (meso-diaminopimelate containing)|g__Roseburia.s__Roseburia_hominis	1.29768	0.816046	-0.729547	5.984	-0.116942	0.507479	0.803167	0.484818	0.809396	0.95964
VALSYN-PWY: L-valine biosynthesis|g__Serratia.s__Serratia_liquefaciens	-0.959087	-0.90669	0.0894487	4.37293	0.0160193	0.508766	0.793731	0.539873	0.809407	-0.930623
PEPTIDOGLYCANSYN-PWY: peptidoglycan biosynthesis I (meso-diaminopimelate containing)|g__Escherichia.s__Escherichia_hermannii	-0.976465	-0.852119	0.120659	4.47285	0.0211496	0.531626	0.808921	0.517531	0.809421	-0.897315
PWY-6126: superpathway of adenosine nucleotides de novo biosynthesis II|g__Veillonella.s__Veillonella_ratti	-0.838106	-0.820411	0.0712986	4.24902	0.0165024	0.520859	0.807584	0.526896	0.809422	-0.82609
PWY-6628: superpathway of L-phenylalanine biosynthesis|g__Streptococcus.s__Streptococcus_sanguinis	-0.25917	-0.650969	-0.452738	4.99979	-0.0828634	0.547031	0.820738	0.522837	0.809431	-0.498455
COA-PWY-1: coenzyme A biosynthesis II (mammalian)|g__Clostridiales_noname.s__Clostridiales_bacterium_1_7_47FAA	-0.824833	-1.00005	-0.0536701	4.19402	-0.0115877	0.532861	0.797497	0.520009	0.809441	-0.925553
GLUCARDEG-PWY: D-glucarate degradation I|g__Citrobacter.s__Citrobacter_sp_KTE32	-0.732447	-0.865405	-0.0649679	4.56799	-0.0144378	0.499668	0.793405	0.518712	0.809443	-0.804331
PWY-2942: L-lysine biosynthesis III|g__Lactobacillus.s__Lactobacillus_plantarum	-0.877208	-1.01372	-0.276355	4.57383	-0.0565309	0.544521	0.799239	0.530257	0.809443	-0.962602
ANAGLYCOLYSIS-PWY: glycolysis III (from glucose)|g__Pediococcus.s__Pediococcus_pentosaceus	-0.838394	-0.793247	0.0187444	4.4982	0.0045501	0.522633	0.807864	0.514816	0.809449	-0.816751
GLUTORN-PWY: L-ornithine biosynthesis|g__Pseudomonas.s__Pseudomonas_psychrophila	-0.889499	-0.933018	-0.0476196	4.38149	-0.00863455	0.529767	0.812046	0.53641	0.80945	-0.914461
PANTOSYN-PWY: pantothenate and coenzyme A biosynthesis I|g__Desulfovibrio.s__Desulfovibrio_piger	-0.697034	-0.671753	-0.0482443	5.11305	-0.0102032	0.535668	0.818149	0.517526	0.80945	-0.68663
PWY-7229: superpathway of adenosine nucleotides de novo biosynthesis I|g__Klebsiella.s__Klebsiella_pneumoniae	-0.793969	-0.63636	0.331619	5.03438	0.0567633	0.476546	0.776918	0.506619	0.809454	-0.691666
PWY-7184: pyrimidine deoxyribonucleotides de novo biosynthesis I|g__Pseudomonas.s__Pseudomonas_sp_CF149	-0.738043	-0.866553	-0.289504	4.5563	-0.0590916	0.505961	0.794677	0.505249	0.80946	-0.816536
NONOXIPENT-PWY: pentose phosphate pathway (non-oxidative branch)|g__Coprobacillus.s__Coprobacillus_sp_D6	-0.330725	-0.626508	-0.375065	5.16185	-0.0664689	0.509268	0.797638	0.512094	0.809481	-0.530776
PWY66-422: D-galactose degradation V (Leloir pathway)|g__Pediococcus.s__Pediococcus_pentosaceus	-0.77275	-0.746549	0.109479	4.54665	0.0215538	0.510342	0.797828	0.524217	0.809495	-0.760463
PWY-7199: pyrimidine deoxyribonucleosides salvage|g__Haemophilus.s__Haemophilus_parainfluenzae	-0.202712	-0.471977	-0.427965	5.03457	-0.0734564	0.509464	0.793642	0.509514	0.809499	-0.375928
PWY-6386: UDP-N-acetylmuramoyl-pentapeptide biosynthesis II (lysine-containing)|g__Microbacterium.s__Microbacterium_sp_UCD_TDU	-0.720964	-0.932101	-0.0447013	4.579	-0.00981163	0.556439	0.816362	0.531007	0.8095	-0.84345
PWY-7208: superpathway of pyrimidine nucleobases salvage|g__Corynebacterium.s__Corynebacterium_sp_HFH0082	-0.845766	-0.930446	0.00524192	4.48326	0.000821258	0.515063	0.799582	0.5023	0.809521	-0.896979
PWY4FS-7: phosphatidylglycerol biosynthesis I (plastidic)|g__Shigella.s__Shigella_flexneri	-0.934546	-0.841402	0.00114023	4.37927	0.000199371	0.503253	0.796031	0.509887	0.809538	-0.880798
PWY-7663: gondoate biosynthesis (anaerobic)|g__Bacteroides.s__Bacteroides_sp_2_1_16	-0.702864	-0.840711	-0.0883338	4.51996	-0.0187176	0.487074	0.788736	0.513868	0.809543	-0.774286
PWY-6387: UDP-N-acetylmuramoyl-pentapeptide biosynthesis I (meso-diaminopimelate containing)|g__Pseudomonas.s__Pseudomonas_sp_GM30	-0.807269	-0.995538	-0.0853946	4.2536	-0.0187912	0.507	0.783595	0.516995	0.809566	-0.914975
PWY-7220: adenosine deoxyribonucleotides de novo biosynthesis II|g__Actinomyces.s__Actinomyces_massiliensis	-0.747953	-0.737002	0.0938466	4.46804	0.0181668	0.487636	0.788641	0.509572	0.80957	-0.738951
COA-PWY-1: coenzyme A biosynthesis II (mammalian)|g__Rhodococcus.s__Rhodococcus_qingshengii	-0.763691	-0.869108	-0.1702	4.7227	-0.0332933	0.542846	0.813838	0.508903	0.80957	-0.827117
PWY-7228: superpathway of guanosine nucleotides de novo biosynthesis I|g__Citrobacter.s__Citrobacter_sp_KTE32	-0.76576	-0.787967	0.0188929	4.43452	0.00406687	0.518116	0.805948	0.524281	0.809571	-0.776398
PWY-6386: UDP-N-acetylmuramoyl-pentapeptide biosynthesis II (lysine-containing)|g__Bacteroides.s__Bacteroides_sp_2_1_16	-0.748148	-0.870097	-0.155823	4.60345	-0.0301534	0.510029	0.794137	0.53811	0.809587	-0.82124
PWY-5367: petroselinate biosynthesis|g__Enterococcus.s__Enterococcus_faecium	-0.927111	-0.811106	0.110241	4.53477	0.0238853	0.491783	0.778236	0.534491	0.8096	-0.849002
PWY-5686: UMP biosynthesis|g__Veillonella.s__Veillonella_parvula	-0.662672	-0.684779	-0.0118035	4.66095	-0.00208863	0.486872	0.787823	0.498275	0.809602	-0.677273
PWY-6700: queuosine biosynthesis|g__Citrobacter.s__Citrobacter_koseri	-0.730683	-0.873249	-0.133255	4.41237	-0.0262508	0.498693	0.778593	0.5164	0.809605	-0.823371
PWY4FS-8: phosphatidylglycerol biosynthesis II (non-plastidic)|g__Klebsiella.s__Klebsiella_pneumoniae	-0.681839	-0.664756	0.115655	4.93862	0.0209124	0.490913	0.784025	0.514707	0.809618	-0.668916
PWY-6151: S-adenosyl-L-methionine cycle I|g__Citrobacter.s__Citrobacter_koseri	-0.822666	-0.933789	-0.147586	4.55563	-0.0261535	0.520785	0.804668	0.505265	0.809622	-0.895654
PWY-6385: peptidoglycan biosynthesis III (mycobacteria)|g__Brevundimonas.s__Brevundimonas_diminuta	-0.86747	-0.923539	0.0127982	4.3434	0.00327875	0.516288	0.793849	0.507621	0.809628	-0.899635
PWY-5857: ubiquinol-10 biosynthesis (prokaryotic)|g__Pseudomonas.s__Pseudomonas_mandelii	-0.803212	-0.62362	0.333282	4.90596	0.054104	0.444466	0.744096	0.535544	0.80963	-0.688616
PWY-5173: superpathway of acetyl-CoA biosynthesis|g__Shigella.s__Shigella_flexneri	-0.787198	-0.897932	-0.013632	4.31122	-0.00350366	0.504015	0.792059	0.520627	0.809634	-0.86278
PWY0-1296: purine ribonucleosides degradation|g__Enterococcus.s__Enterococcus_pallens	-0.848259	-0.802332	0.0743594	4.39697	0.0124916	0.539027	0.808977	0.52176	0.809657	-0.817706
BRANCHED-CHAIN-AA-SYN-PWY: superpathway of branched amino acid biosynthesis|g__Olsenella.s__Olsenella_profusa	-0.886775	-0.932611	0.0279681	4.33835	0.00499801	0.501696	0.794761	0.51142	0.80967	-0.917053
PWY-6122: 5-aminoimidazole ribonucleotide biosynthesis II|g__Peptostreptococcus.s__Peptostreptococcus_anaerobius	-0.79207	-0.829122	0.0652671	4.25948	0.0130324	0.500659	0.787217	0.511139	0.809671	-0.811484
PWY-6122: 5-aminoimidazole ribonucleotide biosynthesis II|g__Odoribacter.s__Odoribacter_laneus	-0.876507	-0.837588	0.0774509	4.4453	0.013829	0.498886	0.792086	0.516216	0.809671	-0.85248
PWY-7220: adenosine deoxyribonucleotides de novo biosynthesis II|g__Citrobacter.s__Citrobacter_freundii	-0.682808	-0.581228	0.195432	5.16337	0.0335503	0.486597	0.795813	0.520006	0.809671	-0.614658
PWY-6386: UDP-N-acetylmuramoyl-pentapeptide biosynthesis II (lysine-containing)|g__Actinomyces.s__Actinomyces_massiliensis	-0.765092	-0.646793	0.165081	4.38316	0.0270653	0.509499	0.800257	0.50771	0.809678	-0.687107
PWY-6703: preQ0 biosynthesis|g__Bacteroides.s__Bacteroides_sp_9_1_42FAA	0.700825	0.287957	-0.736353	6.98841	-0.0951378	0.455808	0.780011	0.491791	0.809687	0.453257
PWY-6713: L-rhamnose degradation II|unclassified	-0.853215	-0.858128	-0.0230954	4.34161	-0.00495678	0.526792	0.792113	0.538335	0.809692	-0.853716
PWY-2942: L-lysine biosynthesis III|g__Pseudomonas.s__Pseudomonas_sp_CF149	-0.847344	-0.9724	-0.12533	4.28543	-0.0239971	0.531562	0.809798	0.518928	0.809696	-0.936097
ANAGLYCOLYSIS-PWY: glycolysis III (from glucose)|g__Bacteroides.s__Bacteroides_sp_2_1_22	-0.375848	-0.639612	-0.357047	5.05318	-0.0720507	0.521482	0.806035	0.520271	0.809703	-0.553301
CALVIN-PWY: Calvin-Benson-Bassham cycle|g__Citrobacter.s__Citrobacter_sp_KTE30	-0.955653	-0.917248	0.0504161	4.40388	0.0108676	0.489081	0.781463	0.523061	0.809715	-0.925937
FUCCAT-PWY: fucose degradation|g__Klebsiella.s__Klebsiella_pneumoniae	-0.750509	-0.641532	0.215761	5.10488	0.0417092	0.510517	0.788005	0.531561	0.809724	-0.682423
PWY-6125: superpathway of guanosine nucleotides de novo biosynthesis II|g__Pseudomonas.s__Pseudomonas_sp_GM24	-0.814166	-0.786518	0.0664749	4.35956	0.0130719	0.494593	0.786572	0.506731	0.809724	-0.793953
PWY0-862: (5Z)-dodec-5-enoate biosynthesis|g__Pseudomonas.s__Pseudomonas_sp_R62	-0.909389	-0.960777	-0.0234175	4.34766	-0.00407774	0.523343	0.796045	0.530416	0.809731	-0.940578
SO4ASSIM-PWY: sulfate reduction I (assimilatory)|g__Staphylococcus.s__Staphylococcus_sp_OJ82	-0.864925	-0.828261	0.121901	4.3902	0.0288488	0.493051	0.796883	0.49913	0.809735	-0.840437
PWY-6126: superpathway of adenosine nucleotides de novo biosynthesis II|g__Pseudomonas.s__Pseudomonas_fragi	-0.304022	-0.660925	-0.349	6.64046	-0.0480552	0.572189	0.841894	0.501724	0.80974	-0.529998
PWY-6317: galactose degradation I (Leloir pathway)|g__Citrobacter.s__Citrobacter_sp_KTE32	-0.7359	-0.730282	-0.0427285	4.54441	-0.00831566	0.527268	0.799085	0.538542	0.809751	-0.733763
BRANCHED-CHAIN-AA-SYN-PWY: superpathway of branched amino acid biosynthesis|g__Streptococcus.s__Streptococcus_australis	0.190102	-0.285751	-0.537255	5.29742	-0.0921288	0.530197	0.813801	0.512547	0.809761	-0.111692
PWY-621: sucrose degradation III (sucrose invertase)|g__Granulicatella.s__Granulicatella_adiacens	-0.694567	-0.921545	-0.100679	4.49231	-0.0192986	0.516129	0.794677	0.516362	0.809764	-0.846571
PWY1G-0: mycothiol biosynthesis|g__Corynebacterium.s__Corynebacterium_durum	-0.325903	-0.648924	-0.327153	4.81382	-0.0549684	0.501016	0.792261	0.513697	0.809801	-0.526898
PWY-7229: superpathway of adenosine nucleotides de novo biosynthesis I|g__Streptococcus.s__Streptococcus_mitis_oralis_pneumoniae	-0.491211	-0.731253	-0.39956	5.06801	-0.0681899	0.528406	0.802137	0.515247	0.809804	-0.653163
PWY-5083: NAD/NADH phosphorylation and dephosphorylation|g__Citrobacter.s__Citrobacter_koseri	-0.666354	-0.928106	-0.291779	4.39882	-0.0545521	0.538052	0.804806	0.533247	0.809805	-0.829101
ARGSYN-PWY: L-arginine biosynthesis I (via L-ornithine)|g__Pseudomonas.s__Pseudomonas_sp_CF149	-0.704443	-0.875861	-0.184302	4.71587	-0.038725	0.533098	0.813989	0.516058	0.809813	-0.815222
PWY-5855: ubiquinol-7 biosynthesis (prokaryotic)|g__Pseudomonas.s__Pseudomonas_sp_CF150	-0.781033	-0.923736	-0.152516	4.31937	-0.0248587	0.559465	0.818213	0.534217	0.80982	-0.875942
PEPTIDOGLYCANSYN-PWY: peptidoglycan biosynthesis I (meso-diaminopimelate containing)|g__Pseudomonas.s__Pseudomonas_sp_M1	-0.955926	-0.873947	-0.0134864	4.43465	-0.00225037	0.523299	0.805862	0.513103	0.809824	-0.896584
PWY-7208: superpathway of pyrimidine nucleobases salvage|g__Pseudomonas.s__Pseudomonas_sp_M1	-0.839936	-0.930587	-0.0726999	4.3849	-0.01311	0.543761	0.816643	0.536642	0.809835	-0.889752
COA-PWY-1: coenzyme A biosynthesis II (mammalian)|g__Coprobacillus.s__Coprobacillus_sp_D6	-0.426687	-0.568654	-0.100221	4.91593	-0.0181424	0.518818	0.80798	0.513093	0.809849	-0.524447
NONOXIPENT-PWY: pentose phosphate pathway (non-oxidative branch)|g__Brevundimonas.s__Brevundimonas_diminuta	-0.837356	-0.928275	-0.132306	4.37593	-0.0270067	0.501639	0.790202	0.526392	0.809849	-0.893696
UNINTEGRATED|g__T4likevirus.s__Enterobacteria_phage_vB_EcoM_ACG_C40	-0.692998	-0.850101	-0.178251	4.53716	-0.0259109	0.594452	0.846913	0.513351	0.809851	-0.783236
SER-GLYSYN-PWY: superpathway of L-serine and glycine biosynthesis I|g__Pseudomonas.s__Pseudomonas_sp_CF149	-0.707577	-0.933801	-0.213298	4.84397	-0.0340382	0.580508	0.836701	0.53186	0.809851	-0.851246
PWY-7254: TCA cycle VII (acetate-producers)|g__Citrobacter.s__Citrobacter_sp_KTE30	-0.969856	-0.889913	0.0917677	4.45355	0.0209659	0.520626	0.80219	0.518304	0.809868	-0.92708
CALVIN-PWY: Calvin-Benson-Bassham cycle|g__Turicibacter.s__Turicibacter_sanguinis	0.561463	1.47668	0.931828	6.87334	0.129057	0.549077	0.833594	0.477821	0.809868	1.04336
PWY-4981: L-proline biosynthesis II (from arginine)|g__Citrobacter.s__Citrobacter_koseri	-0.764521	-0.875001	-0.179939	4.36791	-0.0399105	0.510151	0.800602	0.524758	0.809873	-0.840758
PWY-5097: L-lysine biosynthesis VI|g__Pseudomonas.s__Pseudomonas_sp_M1	-0.977407	-0.888079	-0.0680469	4.59991	-0.0113534	0.511186	0.797769	0.501266	0.809873	-0.917686
PWY-6277: superpathway of 5-aminoimidazole ribonucleotide biosynthesis|g__Pseudomonas.s__Pseudomonas_sp_GM30	-0.828262	-0.880038	0.011835	4.39697	0.00213648	0.514244	0.798366	0.524003	0.809882	-0.868582
PEPTIDOGLYCANSYN-PWY: peptidoglycan biosynthesis I (meso-diaminopimelate containing)|g__Actinomyces.s__Actinomyces_johnsonii	-0.739993	-0.701333	0.0473159	4.35662	0.0103531	0.496843	0.789562	0.507348	0.809884	-0.712009
NAGLIPASYN-PWY: lipid IVA biosynthesis|g__Pseudomonas.s__Pseudomonas_sp_R62	-0.885608	-0.948756	-0.00162209	4.56265	-0.000230853	0.525625	0.805978	0.516087	0.809892	-0.925776
NONOXIPENT-PWY: pentose phosphate pathway (non-oxidative branch)|g__Gemella.s__Gemella_haemolysans	-0.797722	-0.914065	-0.0115869	4.19293	-0.00246317	0.520091	0.800036	0.53001	0.809909	-0.870346
GLUCARGALACTSUPER-PWY: superpathway of D-glucarate and D-galactarate degradation|g__Citrobacter.s__Citrobacter_sp_KTE32	-0.719278	-0.754403	-0.112696	4.64244	-0.0247144	0.533832	0.807008	0.511117	0.809911	-0.739969
VALSYN-PWY: L-valine biosynthesis|g__Sanguibacter.s__Sanguibacter_keddieii	-0.848553	-0.937575	-0.0376194	4.37444	-0.00649478	0.567032	0.819547	0.528214	0.809917	-0.890764
PWY-7219: adenosine ribonucleotides de novo biosynthesis|g__Corynebacterium.s__Corynebacterium_casei	-0.716231	-0.900956	-0.190834	4.30966	-0.0398612	0.507192	0.79633	0.517458	0.809939	-0.833122
PWY-7229: superpathway of adenosine nucleotides de novo biosynthesis I|g__Psychrobacter.s__Psychrobacter_sp_PAMC_21119	-0.872166	-0.962471	-0.0691912	4.45782	-0.0155	0.510365	0.807023	0.488691	0.80994	-0.9408
PWY-5103: L-isoleucine biosynthesis III|g__Corynebacterium.s__Corynebacterium_kroppenstedtii	-0.733704	-0.978644	-0.163441	4.35612	-0.0323254	0.491708	0.778487	0.51819	0.809942	-0.880679
HEME-BIOSYNTHESIS-II: heme biosynthesis I (aerobic)|g__Rhodococcus.s__Rhodococcus_qingshengii	-0.856217	-0.93718	-0.238563	4.62892	-0.041225	0.56638	0.832382	0.519604	0.809955	-0.90405
PWY-6785: hydrogen production VIII|unclassified	-0.736909	-0.931613	-0.310919	4.58376	-0.0509437	0.526056	0.805545	0.508287	0.809963	-0.85483
PWY-5088: L-glutamate degradation VIII (to propanoate)|unclassified	-0.612592	-0.684513	-0.226904	5.171	-0.0416205	0.565445	0.833773	0.519796	0.80997	-0.661611
GLUCONEO-PWY: gluconeogenesis I|g__Citrobacter.s__Citrobacter_sp_KTE30	-0.842194	-0.875303	-0.0695152	4.32604	-0.0148369	0.503974	0.793683	0.523609	0.809981	-0.861
PWY-5686: UMP biosynthesis|g__Rothia.s__Rothia_dentocariosa	-0.635476	-0.757058	0.00399427	4.44081	0.00103004	0.498794	0.776516	0.519597	0.809984	-0.71766
PWY-6387: UDP-N-acetylmuramoyl-pentapeptide biosynthesis I (meso-diaminopimelate containing)|g__Bacteroides.s__Bacteroides_sp_2_2_4	-0.697111	-0.698301	0.148363	4.59895	0.0280956	0.534651	0.806831	0.507622	0.809991	-0.697647
UNINTEGRATED|g__Staphylococcus.s__Staphylococcus_xylosus	-0.900943	-0.83705	-0.026464	4.41069	-0.00539552	0.519198	0.806519	0.516024	0.809996	-0.867723
PWY-6708: ubiquinol-8 biosynthesis (prokaryotic)|g__Citrobacter.s__Citrobacter_sp_KTE32	-0.858387	-0.706478	0.130737	4.60296	0.0247143	0.54895	0.818552	0.511528	0.809996	-0.775581
PWY-2941: L-lysine biosynthesis II|g__Lactobacillus.s__Lactobacillus_coleohominis	-0.816751	-0.854885	0.0937825	4.42391	0.0175036	0.499827	0.789408	0.511487	0.810009	-0.838322
PWY-1269: CMP-3-deoxy-D-manno-octulosonate biosynthesis I|g__Pseudomonas.s__Pseudomonas_fragi	-0.45773	-0.669295	-0.184536	6.08751	-0.0304128	0.512088	0.807958	0.509682	0.810012	-0.600876
PWY-5188: tetrapyrrole biosynthesis I (from glutamate)|g__Bacillus.s__Bacillus_isronensis	-0.954063	-1.00001	-0.0576123	4.39445	-0.0126341	0.514647	0.788428	0.52552	0.810013	-0.983065
PWY-7184: pyrimidine deoxyribonucleotides de novo biosynthesis I|g__Citrobacter.s__Citrobacter_koseri	-0.786476	-0.896251	-0.170627	4.38864	-0.0366087	0.514778	0.801572	0.520576	0.810019	-0.854145
GALACTARDEG-PWY: D-galactarate degradation I|g__Escherichia.s__Escherichia_hermannii	-0.952551	-0.938969	0.0370401	4.31596	0.00826707	0.513874	0.797943	0.538519	0.810024	-0.942824
PWY-7111: pyruvate fermentation to isobutanol (engineered)|g__Enterococcus.s__Enterococcus_malodoratus	-0.513038	-0.715171	-0.318651	5.17125	-0.0549959	0.558242	0.833708	0.502566	0.810042	-0.647699
PWY-7229: superpathway of adenosine nucleotides de novo biosynthesis I|g__Pseudomonas.s__Pseudomonas_sp_CF150	-0.833957	-0.942854	-0.0973573	4.30297	-0.0159419	0.528781	0.807943	0.537788	0.81006	-0.912096
COMPLETE-ARO-PWY: superpathway of aromatic amino acid biosynthesis|g__Acidaminococcus.s__Acidaminococcus_intestini	-0.782308	-0.782388	0.111506	4.68438	0.0208115	0.509439	0.792439	0.509462	0.810061	-0.782388
PWY0-162: superpathway of pyrimidine ribonucleotides de novo biosynthesis|g__Enterobacter.s__Enterobacter_aerogenes	-0.857702	-0.84071	0.131312	4.41881	0.0267973	0.496558	0.789871	0.511743	0.810066	-0.848567
PWY-7219: adenosine ribonucleotides de novo biosynthesis|g__Pseudomonas.s__Pseudomonas_sp_R62	-0.763723	-0.96335	0.02402	4.49167	0.00464037	0.565431	0.829074	0.529774	0.810067	-0.905306
PWY-6609: adenine and adenosine salvage III|g__Bacteroides.s__Bacteroides_sp_2_1_16	-0.828182	-0.95018	-0.180784	4.62384	-0.034858	0.540301	0.811375	0.509706	0.810069	-0.89306
PWY-5188: tetrapyrrole biosynthesis I (from glutamate)|g__Psychrobacter.s__Psychrobacter_arcticus	-0.736268	-1.00236	-0.137226	4.31425	-0.0250344	0.516223	0.794616	0.531872	0.81007	-0.893568
DAPLYSINESYN-PWY: L-lysine biosynthesis I|g__Rhodococcus.s__Rhodococcus_qingshengii	-0.75914	-0.824698	-0.100485	4.83785	-0.0188501	0.563857	0.827556	0.521387	0.810074	-0.797891
HISDEG-PWY: L-histidine degradation I|g__Microbacterium.s__Microbacterium_sp_UCD_TDU	-0.804039	-0.978955	-0.193231	4.37345	-0.0414363	0.52208	0.799854	0.524692	0.810076	-0.908797
PWY-6609: adenine and adenosine salvage III|g__Lactobacillus.s__Lactobacillus_zeae	-0.826329	-0.799842	0.0930605	4.54486	0.0166405	0.543677	0.808228	0.538841	0.810082	-0.808845
PWY-2942: L-lysine biosynthesis III|g__Pediococcus.s__Pediococcus_pentosaceus	-0.823603	-0.895593	-0.0769539	4.37289	-0.0134095	0.544168	0.813418	0.526714	0.810085	-0.872664
ASPASN-PWY: superpathway of L-aspartate and L-asparagine biosynthesis|g__Roseburia.s__Roseburia_intestinalis	1.57727	0.92097	-0.734236	5.73471	-0.116777	0.434988	0.751233	0.489368	0.810092	1.14584
PWY-7220: adenosine deoxyribonucleotides de novo biosynthesis II|g__Actinomyces.s__Actinomyces_johnsonii	-0.741959	-0.737741	-0.0596725	4.41879	-0.0129829	0.497037	0.788016	0.530126	0.810118	-0.738601
PWY-6163: chorismate biosynthesis from 3-dehydroquinate|g__Streptococcus.s__Streptococcus_australis	-0.814883	-0.739399	0.199592	4.55645	0.0372348	0.494274	0.790356	0.515231	0.810127	-0.774391
PWY-7222: guanosine deoxyribonucleotides de novo biosynthesis II|g__Rhodococcus.s__Rhodococcus_qingshengii	-0.714019	-0.873975	-0.272572	4.51987	-0.0434056	0.55914	0.825618	0.515441	0.810127	-0.807516
PANTO-PWY: phosphopantothenate biosynthesis I|g__Actinomyces.s__Actinomyces_sp_oral_taxon_175	-0.685091	-0.528929	0.252627	4.60464	0.0472801	0.505578	0.792458	0.532515	0.810138	-0.599316
UNINTEGRATED|g__Actinomyces.s__Actinomyces_oris	-0.759245	-0.58936	0.369183	5.4776	0.0480273	0.549238	0.830085	0.523325	0.810151	-0.646772
PWY-5667: CDP-diacylglycerol biosynthesis I|g__Rhodococcus.s__Rhodococcus_erythropolis	-0.606136	-0.647637	-0.0217615	5.571	-0.00364678	0.564945	0.844298	0.519861	0.810153	-0.629283
PWY-6122: 5-aminoimidazole ribonucleotide biosynthesis II|g__Klebsiella.s__Klebsiella_pneumoniae	-0.510872	-0.566365	0.149649	5.11229	0.026328	0.51881	0.799082	0.519144	0.810159	-0.548483
PWY-7228: superpathway of guanosine nucleotides de novo biosynthesis I|g__Corynebacterium.s__Corynebacterium_sp_HFH0082	-0.906323	-0.930267	0.0726903	4.31668	0.0126558	0.541831	0.802278	0.529198	0.81016	-0.925011
PWY0-1241: ADP-L-glycero-&beta;-D-manno-heptose biosynthesis|g__Escherichia.s__Escherichia_hermannii	-0.886798	-0.932417	-0.0974835	4.50469	-0.0177778	0.510856	0.795124	0.508429	0.810163	-0.919412
PANTOSYN-PWY: pantothenate and coenzyme A biosynthesis I|g__Peptostreptococcus.s__Peptostreptococcus_stomatis	-0.721044	-0.943717	-0.0963104	4.36955	-0.0163067	0.557975	0.817169	0.525348	0.810169	-0.862531
PWY-7279: aerobic respiration II (cytochrome c) (yeast)|g__Stenotrophomonas.s__Stenotrophomonas_maltophilia	-0.806342	-0.941373	-0.0418341	4.41114	-0.00862202	0.53839	0.816745	0.520874	0.810181	-0.888063
PWY-6317: galactose degradation I (Leloir pathway)|g__Roseburia.s__Roseburia_intestinalis	2.84021	1.82456	-0.697743	5.97213	-0.102841	0.415834	0.75211	0.453958	0.810181	2.21866
PWY0-162: superpathway of pyrimidine ribonucleotides de novo biosynthesis|g__Corynebacterium.s__Corynebacterium_amycolatum	-0.809366	-0.897499	-0.0742968	4.23045	-0.0119712	0.480582	0.78005	0.525281	0.810193	-0.868674
PWY-7208: superpathway of pyrimidine nucleobases salvage|g__Citrobacter.s__Citrobacter_sp_KTE30	-0.85113	-0.924406	-0.0209011	4.2472	-0.00437112	0.497039	0.787985	0.5249	0.810197	-0.897746
PWY-7222: guanosine deoxyribonucleotides de novo biosynthesis II|g__Bacteroides.s__Bacteroides_sp_2_1_16	-0.848013	-0.839249	-0.0134202	4.24935	-0.00278163	0.512746	0.789668	0.528945	0.810199	-0.841256
UDPNAGSYN-PWY: UDP-N-acetyl-D-glucosamine biosynthesis I|g__Psychrobacter.s__Psychrobacter_cryohalolentis	-0.880133	-0.96387	0.0319007	4.39362	0.0054886	0.500126	0.794825	0.512781	0.810213	-0.932489
P164-PWY: purine nucleobases degradation I (anaerobic)|g__Clostridium.s__Clostridium_scindens	-0.87386	-0.948026	0.00801126	4.40203	0.00266705	0.519677	0.803487	0.506338	0.810214	-0.917627
PWY-6609: adenine and adenosine salvage III|g__Anaerotruncus.s__Anaerotruncus_colihominis	-0.413607	-0.668187	-0.255692	4.49922	-0.0513345	0.505759	0.787431	0.513502	0.810225	-0.568301
PANTO-PWY: phosphopantothenate biosynthesis I|g__Bacteroides.s__Bacteroides_sp_2_1_16	-0.719599	-0.921584	-0.268592	4.69728	-0.0464651	0.506943	0.797156	0.513897	0.810225	-0.839688
PWY-6123: inosine-5'-phosphate biosynthesis I|g__Bacteroides.s__Bacteroides_sp_D2	-0.729441	-0.734934	0.0017337	4.86091	0.000366458	0.531579	0.811687	0.512545	0.810228	-0.732796
UNINTEGRATED|g__Bilophila.s__Bilophila_sp_4_1_30	-0.732183	-0.711577	0.176885	4.8068	0.0289917	0.321252	0.654954	0.505908	0.810234	-0.71598
COMPLETE-ARO-PWY: superpathway of aromatic amino acid biosynthesis|g__Clostridium.s__Clostridium_sp_KLE_1755	-0.680693	-0.788443	-0.038229	4.63472	-0.00979582	0.523275	0.808361	0.515841	0.810238	-0.748136
PWY-7197: pyrimidine deoxyribonucleotide phosphorylation|g__Lactobacillus.s__Lactobacillus_coleohominis	-0.801198	-0.90284	-0.108579	4.34526	-0.0206911	0.519395	0.801125	0.527135	0.810241	-0.870298
PWY-6151: S-adenosyl-L-methionine cycle I|g__Corynebacterium.s__Corynebacterium_kroppenstedtii	-0.860319	-0.929251	-0.0531736	4.35411	-0.0104154	0.526401	0.799753	0.514986	0.810248	-0.900089
PWY-7219: adenosine ribonucleotides de novo biosynthesis|g__Clostridium.s__Clostridium_sp_ATCC_BAA_442	0.107737	-0.40029	-0.348132	5.79857	-0.0546794	0.556813	0.825302	0.533234	0.810254	-0.214956
PWY-6703: preQ0 biosynthesis|g__Streptococcus.s__Streptococcus_sp_GMD4S	-0.726623	-0.702979	0.107263	4.31842	0.02273	0.513658	0.795418	0.527629	0.810256	-0.713315
PWY-7208: superpathway of pyrimidine nucleobases salvage|g__Stenotrophomonas.s__Stenotrophomonas_maltophilia	-0.870609	-0.950116	0.0642653	4.30514	0.0122153	0.541111	0.812864	0.519794	0.810262	-0.915644
PWY-4981: L-proline biosynthesis II (from arginine)|g__Pseudomonas.s__Pseudomonas_sp_CF150	-0.835965	-0.948283	-0.0559165	4.32781	-0.00927562	0.519847	0.798809	0.531027	0.810274	-0.896265
DAPLYSINESYN-PWY: L-lysine biosynthesis I|g__Pseudomonas.s__Pseudomonas_sp_M1	-0.85246	-0.855581	-0.030574	4.42608	-0.00688027	0.531454	0.820837	0.493543	0.810275	-0.853802
PWY-5686: UMP biosynthesis|g__Bacteroides.s__Bacteroides_sp_D2	-0.695207	-0.596311	0.134385	4.7656	0.0225602	0.532493	0.816304	0.521412	0.810284	-0.639675
PWY-2942: L-lysine biosynthesis III|g__Atopobium.s__Atopobium_parvulum	-0.773922	-0.849212	-0.0548774	4.35538	-0.00930674	0.519767	0.797646	0.530136	0.810289	-0.816654
ANAGLYCOLYSIS-PWY: glycolysis III (from glucose)|g__Bifidobacterium.s__Bifidobacterium_asteroides	-0.904242	-0.882019	0.0520264	4.37634	0.0109731	0.475389	0.781308	0.514257	0.810297	-0.897605
SER-GLYSYN-PWY: superpathway of L-serine and glycine biosynthesis I|g__Rhodococcus.s__Rhodococcus_qingshengii	-0.719436	-0.915757	-0.274252	4.59531	-0.0548984	0.560433	0.826619	0.534027	0.810297	-0.835874
PWY-7199: pyrimidine deoxyribonucleosides salvage|g__Corynebacterium.s__Corynebacterium_amycolatum	-0.856076	-0.830396	0.101496	4.33978	0.0238956	0.503803	0.793171	0.50747	0.810301	-0.840304
PWY-7219: adenosine ribonucleotides de novo biosynthesis|g__Bacteroides.s__Bacteroides_sp_D2	-0.801778	-0.729271	0.0514775	4.89399	0.00948903	0.539429	0.820134	0.516458	0.810309	-0.76197
PWY4FS-8: phosphatidylglycerol biosynthesis II (non-plastidic)|g__Escherichia.s__Escherichia_hermannii	-0.774647	-0.869596	-0.0257511	4.40379	-0.00561161	0.510588	0.800003	0.503303	0.81031	-0.835743
PWY-6123: inosine-5'-phosphate biosynthesis I|g__Pseudomonas.s__Pseudomonas_fragi	-0.363985	-0.652655	-0.305625	6.4885	-0.0420251	0.614522	0.866224	0.510673	0.81031	-0.5244
PWY-7315: dTDP-N-acetylthomosamine biosynthesis|g__Shigella.s__Shigella_flexneri	-0.828286	-1.00051	0.00247982	4.43444	0.000309599	0.51286	0.795805	0.517656	0.810314	-0.926937
PWY-5103: L-isoleucine biosynthesis III|g__Psychrobacter.s__Psychrobacter_sp_PAMC_21119	-0.864229	-0.983724	-0.0496686	4.31289	-0.00724324	0.516371	0.792794	0.536725	0.810316	-0.928534
PWY-7221: guanosine ribonucleotides de novo biosynthesis|g__Atopobium.s__Atopobium_sp_ICM58	0.492769	0.117488	-0.64135	5.78983	-0.105967	0.456205	0.76504	0.496551	0.810332	0.251376
PWY-5667: CDP-diacylglycerol biosynthesis I|g__Veillonella.s__Veillonella_sp_3_1_44	-0.750115	-0.776943	-0.0521478	4.19509	-0.0146933	0.537808	0.804867	0.519195	0.810337	-0.771593
PWY4FS-8: phosphatidylglycerol biosynthesis II (non-plastidic)|g__Peptoniphilus.s__Peptoniphilus_harei	-0.87416	-0.919297	-0.0710668	4.22271	-0.0141477	0.500313	0.790675	0.524558	0.810342	-0.904006
PWY-7389: superpathway of anaerobic energy metabolism (invertebrates)|unclassified	-0.962564	-0.87495	0.102168	4.53379	0.0158615	0.507784	0.792261	0.520297	0.810352	-0.914612
1CMET2-PWY: N10-formyl-tetrahydrofolate biosynthesis|g__Acinetobacter.s__Acinetobacter_guillouiae	-0.840555	-0.889884	-0.0454331	4.18603	-0.00783786	0.519544	0.790852	0.530719	0.810363	-0.864933
PWY0-1319: CDP-diacylglycerol biosynthesis II|g__Citrobacter.s__Citrobacter_sp_KTE32	-0.917038	-0.768432	0.0923411	4.82533	0.0194599	0.515353	0.7972	0.526053	0.81037	-0.841398
PWY-7663: gondoate biosynthesis (anaerobic)|g__Bacteroides.s__Bacteroides_sp_D2	-0.798299	-0.757779	0.0618233	4.9403	0.0150283	0.531597	0.816134	0.514857	0.810378	-0.768499
COA-PWY-1: coenzyme A biosynthesis II (mammalian)|g__Clostridium.s__Clostridium_clostridioforme	-0.677976	-0.717832	0.105772	4.51407	0.0185398	0.516903	0.786633	0.537894	0.810381	-0.703403
PWY-6936: seleno-amino acid biosynthesis|g__Actinomyces.s__Actinomyces_sp_oral_taxon_180	-0.915652	-0.911173	-0.0174591	4.23463	-0.00300362	0.500623	0.786704	0.516681	0.810384	-0.913206
PWY-2942: L-lysine biosynthesis III|g__Enterococcus.s__Enterococcus_sp_C1	-0.908284	-0.888458	0.0464818	4.46216	0.00983389	0.474631	0.783522	0.510493	0.810403	-0.893284
PWY-4242: pantothenate and coenzyme A biosynthesis III|g__Veillonella.s__Veillonella_parvula	-0.869414	-0.688298	0.274254	4.44116	0.0527805	0.499809	0.785161	0.522086	0.810412	-0.763415
PHOSLIPSYN-PWY: superpathway of phospholipid biosynthesis I (bacteria)|g__Klebsiella.s__Klebsiella_pneumoniae	-0.562858	-0.509115	0.0607408	5.18127	0.00896424	0.507939	0.792381	0.524916	0.810425	-0.52444
PWY-6147: 6-hydroxymethyl-dihydropterin diphosphate biosynthesis I|g__Bacteroides.s__Bacteroides_sp_1_1_30	-0.232587	-0.605595	-0.357306	5.39923	-0.0560794	0.544054	0.814415	0.52924	0.810429	-0.477906
PWY-3841: folate transformations II|g__Bacteroides.s__Bacteroides_uniformis	8.47599	8.23748	-0.438598	3.50237	-0.0991536	0.542729	0.854004	0.401964	0.810442	8.30761
PEPTIDOGLYCANSYN-PWY: peptidoglycan biosynthesis I (meso-diaminopimelate containing)|g__Streptococcus.s__Streptococcus_sp_GMD5S	-0.878516	-0.849506	0.039911	4.31875	0.00794109	0.525518	0.793257	0.532513	0.810453	-0.856719
ARO-PWY: chorismate biosynthesis I|g__Citrobacter.s__Citrobacter_freundii	-0.768313	-0.432666	0.411794	5.12632	0.0655771	0.494788	0.787329	0.531927	0.810459	-0.581552
PWY0-1296: purine ribonucleosides degradation|g__Coprobacillus.s__Coprobacillus_sp_3_3_56FAA	-0.932962	-0.890107	0.115924	4.53943	0.0218975	0.506545	0.78556	0.525399	0.810461	-0.90996
PWY-6122: 5-aminoimidazole ribonucleotide biosynthesis II|g__Clostridium.s__Clostridium_sp_ATCC_BAA_442	0.0507789	-0.471787	-0.434545	5.71982	-0.0701532	0.578088	0.845174	0.49965	0.810462	-0.281862
PWY-5667: CDP-diacylglycerol biosynthesis I|g__Clostridium.s__Clostridium_symbiosum	-0.733176	-0.667725	0.227665	4.47774	0.0423827	0.540686	0.80899	0.527997	0.810462	-0.693771
PWY-6936: seleno-amino acid biosynthesis|g__Dorea.s__Dorea_formicigenerans	-0.661889	-0.910537	-0.240676	4.22541	-0.0446008	0.515336	0.786145	0.517765	0.810469	-0.804758
PWY-6700: queuosine biosynthesis|g__Pseudomonas.s__Pseudomonas_sp_G5_2012	-0.834006	-0.980722	-0.192352	4.32879	-0.0343584	0.489002	0.794686	0.512576	0.81048	-0.927256
VALSYN-PWY: L-valine biosynthesis|g__Coprococcus.s__Coprococcus_eutactus	-0.433036	-0.774299	-0.461473	5.39364	-0.0696343	0.500081	0.788485	0.527495	0.810481	-0.651764
UNINTEGRATED|g__Klebsiella.s__Klebsiella_sp_1_1_55	-0.940635	-0.910699	-0.0143784	4.25406	-0.00429343	0.532892	0.813755	0.498987	0.810488	-0.915977
PWY-3001: superpathway of L-isoleucine biosynthesis I|g__Psychrobacter.s__Psychrobacter_aquaticus	-0.79844	-0.923678	-0.163778	4.41482	-0.0379848	0.544716	0.808429	0.534764	0.810495	-0.871701
HISDEG-PWY: L-histidine degradation I|g__Peptoniphilus.s__Peptoniphilus_sp_oral_taxon_836	-0.896411	-0.817064	0.120009	4.29828	0.0211175	0.518323	0.79774	0.525697	0.8105	-0.846444
PWY66-409: superpathway of purine nucleotide salvage|g__Enterococcus.s__Enterococcus_faecium	-0.881581	-0.757142	0.261917	4.73368	0.0456448	0.501866	0.789216	0.51272	0.810506	-0.822275
PWY-3001: superpathway of L-isoleucine biosynthesis I|g__Psychrobacter.s__Psychrobacter_arcticus	-0.86047	-0.977517	-0.103876	4.39713	-0.0221184	0.523017	0.811368	0.50208	0.810506	-0.928478
NONMEVIPP-PWY: methylerythritol phosphate pathway I|g__Erysipelotrichaceae_noname.s__Erysipelotrichaceae_bacterium_21_3	-0.661242	-0.499862	0.358547	4.89233	0.0659341	0.452997	0.755804	0.527596	0.810512	-0.57052
PWY-7229: superpathway of adenosine nucleotides de novo biosynthesis I|g__Proteus.s__Proteus_mirabilis	-0.862427	-0.88614	-0.00420875	4.31346	-0.00079793	0.497785	0.787979	0.49974	0.810513	-0.877784
PWY-6737: starch degradation V|g__Roseburia.s__Roseburia_hominis	1.90894	1.55498	-0.832373	6.00277	-0.144092	0.498023	0.802685	0.470056	0.810514	1.65081
THRESYN-PWY: superpathway of L-threonine biosynthesis|g__Lactobacillus.s__Lactobacillus_otakiensis	-0.356302	-0.765683	-0.281433	5.40639	-0.0454497	0.553388	0.825453	0.545501	0.810533	-0.598865
NONMEVIPP-PWY: methylerythritol phosphate pathway I|g__Actinomyces.s__Actinomyces_sp_oral_taxon_172	-0.31466	-0.604024	-0.466992	5.13565	-0.0808351	0.486521	0.791172	0.512372	0.810547	-0.501169
PWY0-166: superpathway of pyrimidine deoxyribonucleotides de novo biosynthesis (E. coli)|g__Microbacterium.s__Microbacterium_sp_UCD_TDU	-0.812398	-0.992964	-0.0642365	4.42551	-0.0112609	0.528067	0.807884	0.526384	0.810556	-0.929446
PYRIDNUCSYN-PWY: NAD biosynthesis I (from aspartate)|g__Megamonas.s__Megamonas_hypermegale	-0.835456	-0.947992	0.0126434	4.20634	0.00206766	0.497863	0.78228	0.516679	0.810559	-0.893074
PWY-6737: starch degradation V|g__Streptococcus.s__Streptococcus_lutetiensis	-0.888708	-0.961932	-0.167428	4.46406	-0.0305049	0.538403	0.815567	0.521093	0.810593	-0.935219
ASPASN-PWY: superpathway of L-aspartate and L-asparagine biosynthesis|g__Enterobacter.s__Enterobacter_asburiae	-0.845238	-0.872145	0.0339501	4.22522	0.00721777	0.49061	0.795157	0.513741	0.810611	-0.857625
PWY-7111: pyruvate fermentation to isobutanol (engineered)|g__Veillonella.s__Veillonella_sp_3_1_44	-0.994753	-0.955794	0.00571556	4.31332	0.000779411	0.467282	0.779735	0.503532	0.810612	-0.967385
P161-PWY: acetylene degradation|unclassified	8.57179	8.2607	-0.339572	2.36907	-0.128498	0.25552	0.685414	0.403063	0.810623	8.33817
PWY-7400: L-arginine biosynthesis IV (archaebacteria)|g__Psychrobacter.s__Psychrobacter_arcticus	-0.853382	-0.92162	-0.0304334	4.35022	-0.00551424	0.545103	0.812206	0.520467	0.810624	-0.892581
FERMENTATION-PWY: mixed acid fermentation|g__Escherichia.s__Escherichia_coli	-0.983432	-0.850435	0.186426	4.30951	0.039991	0.5047	0.787473	0.52485	0.81063	-0.899724
PWY-7220: adenosine deoxyribonucleotides de novo biosynthesis II|g__Bacteroides.s__Bacteroides_sp_2_1_16	-0.876519	-0.965877	0.0472547	4.3426	0.00876707	0.472343	0.780566	0.520228	0.81066	-0.923172
PWY-7220: adenosine deoxyribonucleotides de novo biosynthesis II|g__Corynebacterium.s__Corynebacterium_sp_HFH0082	-0.915665	-0.929403	-0.108172	4.38202	-0.021061	0.519663	0.804062	0.516335	0.810674	-0.920092
ARGSYN-PWY: L-arginine biosynthesis I (via L-ornithine)|g__Pseudomonas.s__Pseudomonas_fragi	-0.424864	-0.675292	-0.385536	5.77168	-0.0540911	0.579194	0.837567	0.541877	0.810683	-0.581908
PWY-7663: gondoate biosynthesis (anaerobic)|g__Pseudomonas.s__Pseudomonas_fragi	-0.397328	-0.579983	-0.374028	6.36697	-0.0482093	0.571087	0.842744	0.519656	0.810683	-0.507633
PWY-5690: TCA cycle II (plants and fungi)|g__Citrobacter.s__Citrobacter_sp_KTE30	-0.84358	-0.982255	-0.125291	4.33918	-0.0246435	0.507066	0.792499	0.514382	0.810687	-0.92326
PWY-7184: pyrimidine deoxyribonucleotides de novo biosynthesis I|g__Pseudomonas.s__Pseudomonas_fragi	-0.402793	-0.831949	-0.400048	6.08574	-0.0548927	0.518589	0.818962	0.502021	0.810696	-0.68682
PWY0-1277: 3-phenylpropanoate and 3-(3-hydroxyphenyl)propanoate degradation|g__Pseudomonas.s__Pseudomonas_sp_CF149	-0.721074	-1.00272	-0.307173	4.75529	-0.0581632	0.506173	0.805025	0.503485	0.810711	-0.897468
PWY-6163: chorismate biosynthesis from 3-dehydroquinate|g__Peptoniphilus.s__Peptoniphilus_sp_oral_taxon_836	-0.900095	-0.805358	0.0326316	4.29609	0.00535924	0.516016	0.800997	0.518912	0.810722	-0.838581
CITRULBIO-PWY: L-citrulline biosynthesis|unclassified	9.14745	8.67743	-0.531012	8.41622	-0.0687975	0.583712	0.868743	0.405354	0.810726	8.82175
VALSYN-PWY: L-valine biosynthesis|g__Citrobacter.s__Citrobacter_sp_KTE30	-0.972059	-0.905091	0.0451012	4.29916	0.00951006	0.520366	0.795742	0.531736	0.810727	-0.924389
PWY-7663: gondoate biosynthesis (anaerobic)|g__Bacteroides.s__Bacteroides_fluxus	-0.842342	-0.910753	-0.0390856	4.52073	-0.00924275	0.53999	0.80277	0.541017	0.810729	-0.8845
PWY-6936: seleno-amino acid biosynthesis|g__Actinomyces.s__Actinomyces_naeslundii	-0.68782	-0.763554	-0.184104	4.59581	-0.0336019	0.532986	0.80165	0.507384	0.81073	-0.732017
FAO-PWY: fatty acid &beta;-oxidation I|g__Rhodococcus.s__Rhodococcus_qingshengii	-0.897832	-0.943859	0.095497	4.28546	0.0192927	0.520511	0.807123	0.513092	0.810735	-0.925251
PWY-5855: ubiquinol-7 biosynthesis (prokaryotic)|g__Citrobacter.s__Citrobacter_sp_KTE32	-0.642489	-0.869923	-0.236146	4.62041	-0.0414115	0.53144	0.807773	0.506389	0.810736	-0.775099
PWY0-162: superpathway of pyrimidine ribonucleotides de novo biosynthesis|g__Actinomyces.s__Actinomyces_sp_HPA0247	0.273426	-0.403818	-0.5804	5.05578	-0.104491	0.532062	0.800392	0.519801	0.810739	-0.141147
PWY-7663: gondoate biosynthesis (anaerobic)|g__Enterobacter.s__Enterobacter_sp_MGH_34	-0.769374	-0.825757	-0.0446721	4.17801	-0.0104967	0.506187	0.785196	0.528006	0.810745	-0.807068
VALSYN-PWY: L-valine biosynthesis|g__Pseudomonas.s__Pseudomonas_sp_G5_2012	-0.855272	-0.902264	0.0153422	4.41375	0.0032642	0.511002	0.811572	0.50493	0.810753	-0.88574
PWY-6125: superpathway of guanosine nucleotides de novo biosynthesis II|g__Actinomyces.s__Actinomyces_graevenitzii	-0.572617	-0.821214	-0.158378	4.83503	-0.0271655	0.513596	0.805507	0.495251	0.810765	-0.716434
PWY-6606: guanosine nucleotides degradation II|g__Pseudomonas.s__Pseudomonas_sp_GM24	-0.786967	-0.920395	0.0048877	4.37883	0.00104035	0.513131	0.801017	0.518581	0.810765	-0.868956
PWY-6277: superpathway of 5-aminoimidazole ribonucleotide biosynthesis|g__Corynebacterium.s__Corynebacterium_casei	-0.626504	-0.863757	-0.405491	4.26574	-0.0850291	0.51919	0.797829	0.546305	0.810789	-0.777768
HISTSYN-PWY: L-histidine biosynthesis|g__Klebsiella.s__Klebsiella_pneumoniae	-0.775202	-0.627812	0.144147	4.99027	0.0235566	0.530216	0.806389	0.509281	0.81079	-0.679117
PWY-7208: superpathway of pyrimidine nucleobases salvage|g__Clostridium.s__Clostridium_sp_7_2_43FAA	-0.81475	-0.890635	0.0361561	4.22911	0.00838638	0.484221	0.783233	0.533534	0.810793	-0.865243
NONOXIPENT-PWY: pentose phosphate pathway (non-oxidative branch)|g__Peptoniphilus.s__Peptoniphilus_lacrimalis	-0.845486	-0.647314	0.295119	4.21607	0.0569199	0.492393	0.79387	0.525544	0.810793	-0.7283
PWY-6126: superpathway of adenosine nucleotides de novo biosynthesis II|g__Enterobacter.s__Enterobacter_aerogenes	-0.815193	-0.78203	0.100307	4.2744	0.0200321	0.502723	0.784868	0.506664	0.810799	-0.788671
PWY-7219: adenosine ribonucleotides de novo biosynthesis|g__Rhodococcus.s__Rhodococcus_erythropolis	-0.552785	-0.413529	0.13851	5.5983	0.0199441	0.599308	0.857499	0.520226	0.810803	-0.472628
PWY0-1296: purine ribonucleosides degradation|g__Enterococcus.s__Enterococcus_hirae	-0.647917	-0.537515	0.32408	4.88363	0.0643417	0.438329	0.740177	0.520704	0.810813	-0.583169
PWY-6386: UDP-N-acetylmuramoyl-pentapeptide biosynthesis II (lysine-containing)|g__Bacteroides.s__Bacteroides_sp_2_2_4	-0.658782	-0.792297	-0.00122467	4.47287	-0.000377745	0.566158	0.82258	0.525282	0.810814	-0.735481
PWY-7219: adenosine ribonucleotides de novo biosynthesis|g__Achromobacter.s__Achromobacter_piechaudii	-0.890423	-0.976043	-0.0762449	4.28849	-0.0164252	0.515373	0.789627	0.528852	0.810815	-0.942355
PWY-6121: 5-aminoimidazole ribonucleotide biosynthesis I|g__Rhodococcus.s__Rhodococcus_sp_P27	-0.807159	-0.831005	0.0323942	4.48489	0.00501086	0.508824	0.79726	0.525722	0.810821	-0.822202
SER-GLYSYN-PWY: superpathway of L-serine and glycine biosynthesis I|g__Pseudomonas.s__Pseudomonas_fragi	-0.353932	-0.65561	-0.327362	6.18861	-0.0434673	0.557243	0.833437	0.532468	0.810826	-0.54695
PWY-7663: gondoate biosynthesis (anaerobic)|g__Pseudomonas.s__Pseudomonas_sp_M1	-0.892436	-0.904542	0.0171123	4.34092	0.0031614	0.538788	0.814824	0.523649	0.810844	-0.898305
PWY-6609: adenine and adenosine salvage III|g__Actinomyces.s__Actinomyces_sp_oral_taxon_848	-0.757462	-0.883106	-0.210655	4.47999	-0.0462871	0.500794	0.789837	0.524552	0.810848	-0.829726
PWY-6285: superpathway of fatty acids biosynthesis (E. coli)|unclassified	-0.760917	-0.574339	0.322188	4.86415	0.0573606	0.403155	0.725445	0.51538	0.810872	-0.654756
PWY-4242: pantothenate and coenzyme A biosynthesis III|g__Actinomyces.s__Actinomyces_massiliensis	-0.695187	-0.698357	-0.00929493	4.32704	-0.00301821	0.511741	0.797515	0.508911	0.810884	-0.697845
PWY-2942: L-lysine biosynthesis III|g__Peptostreptococcus.s__Peptostreptococcus_anaerobius	-0.800603	-0.918424	-0.130127	4.22407	-0.0269575	0.512824	0.795495	0.51746	0.810892	-0.877141
HISDEG-PWY: L-histidine degradation I|g__Pseudomonas.s__Pseudomonas_fragi	-0.384837	-0.588031	-0.274021	6.71692	-0.0409164	0.56966	0.849559	0.495169	0.810894	-0.512885
PWY-5484: glycolysis II (from fructose 6-phosphate)|g__Enterobacter.s__Enterobacter_aerogenes	-0.940701	-0.796009	0.0722683	4.40068	0.0154604	0.491615	0.792207	0.496168	0.810902	-0.837195
COA-PWY-1: coenzyme A biosynthesis II (mammalian)|g__Bacteroides.s__Bacteroides_intestinalis	-0.684551	-0.482593	0.444533	5.52884	0.0735655	0.472744	0.776743	0.518732	0.810905	-0.570077
THISYNARA-PWY: superpathway of thiamin diphosphate biosynthesis III (eukaryotes)|g__Bacteroides.s__Bacteroides_plebeius	-0.817231	-0.974386	-0.304139	4.50622	-0.057336	0.501531	0.789018	0.509719	0.810908	-0.915284
PWY-5857: ubiquinol-10 biosynthesis (prokaryotic)|g__Pseudomonas.s__Pseudomonas_sp_GM24	-0.903026	-0.788506	0.218721	4.48126	0.0458801	0.495776	0.78483	0.5371	0.81092	-0.836164
PWY-6386: UDP-N-acetylmuramoyl-pentapeptide biosynthesis II (lysine-containing)|g__Peptoniphilus.s__Peptoniphilus_harei	-0.900083	-0.916252	0.00510266	4.19336	0.000874181	0.519031	0.797593	0.523384	0.810921	-0.910759
PWY-7222: guanosine deoxyribonucleotides de novo biosynthesis II|g__Leuconostoc.s__Leuconostoc_carnosum	-0.621946	-0.807564	-0.324076	4.85244	-0.0595834	0.479786	0.774069	0.513965	0.810943	-0.732265
PWY-6386: UDP-N-acetylmuramoyl-pentapeptide biosynthesis II (lysine-containing)|g__Granulicatella.s__Granulicatella_adiacens	-0.814768	-0.867544	-0.114697	4.174	-0.0230834	0.493683	0.785238	0.545178	0.810953	-0.852375
PWY-7221: guanosine ribonucleotides de novo biosynthesis|g__Comamonas.s__Comamonas_sp_B_9	-0.839457	-0.861639	-0.0369119	4.43852	-0.00656667	0.515797	0.799232	0.529275	0.810959	-0.85111
NONOXIPENT-PWY: pentose phosphate pathway (non-oxidative branch)|g__Olsenella.s__Olsenella_uli	-0.820308	-1.03647	-0.30932	4.27673	-0.0633372	0.519835	0.796471	0.520999	0.810959	-0.959815
PWY-7222: guanosine deoxyribonucleotides de novo biosynthesis II|g__Actinobaculum.s__Actinobaculum_sp_oral_taxon_183	-0.661837	-0.723807	-0.116631	4.5942	-0.02262	0.537965	0.81626	0.51504	0.810968	-0.70506
PWY-6387: UDP-N-acetylmuramoyl-pentapeptide biosynthesis I (meso-diaminopimelate containing)|g__Clostridium.s__Clostridium_hathewayi	-0.867383	-0.633051	0.333069	4.59208	0.0588834	0.496856	0.783733	0.520692	0.810977	-0.71944
PWY-7220: adenosine deoxyribonucleotides de novo biosynthesis II|g__Pseudomonas.s__Pseudomonas_sp_GM30	-0.803305	-0.899597	-0.170048	4.42234	-0.0297251	0.516465	0.799884	0.535096	0.81098	-0.867822
PWY-5686: UMP biosynthesis|g__Rhodococcus.s__Rhodococcus_erythropolis	-0.522843	-0.556536	0.0208453	5.60755	0.00284511	0.568943	0.842302	0.523096	0.810991	-0.543496
UNINTEGRATED|g__Bacteroides.s__Bacteroides_sp_2_1_16	-0.814671	-0.887171	-0.0594431	4.72352	-0.0106038	0.590478	0.856771	0.518567	0.811004	-0.860458
PWY0-162: superpathway of pyrimidine ribonucleotides de novo biosynthesis|g__Actinomyces.s__Actinomyces_naeslundii	-0.531573	-0.758411	-0.24087	4.57378	-0.036698	0.508203	0.787862	0.52295	0.811014	-0.677132
PWY-6163: chorismate biosynthesis from 3-dehydroquinate|g__Propionibacterium.s__Propionibacterium_freudenreichii	0.108299	0.382751	0.653602	6.18955	0.0876554	0.43417	0.754835	0.508109	0.811019	0.26811
COA-PWY-1: coenzyme A biosynthesis II (mammalian)|g__Veillonella.s__Veillonella_ratti	-0.745613	-0.994763	-0.146969	4.45119	-0.0276293	0.536331	0.812041	0.530149	0.811027	-0.896351
PWY-7219: adenosine ribonucleotides de novo biosynthesis|g__Streptococcus.s__Streptococcus_salivarius	6.57308	7.26986	0.688891	5.23946	0.117017	0.400862	0.779149	0.403245	0.81104	6.87814
HISDEG-PWY: L-histidine degradation I|g__Pseudomonas.s__Pseudomonas_sp_CF150	-0.964668	-0.906264	0.0713913	4.38659	0.0168855	0.526374	0.802172	0.53643	0.811041	-0.927876
PWY-5667: CDP-diacylglycerol biosynthesis I|g__Enterococcus.s__Enterococcus_faecium	-0.609048	-0.382469	0.525414	5.36556	0.0815297	0.445888	0.75392	0.503423	0.811042	-0.462265
PWY-6122: 5-aminoimidazole ribonucleotide biosynthesis II|g__Actinomyces.s__Actinomyces_sp_oral_taxon_171	-0.73947	-0.905879	-0.14312	4.56136	-0.0263017	0.491946	0.792064	0.51674	0.81105	-0.839504
UDPNAGSYN-PWY: UDP-N-acetyl-D-glucosamine biosynthesis I|g__Streptococcus.s__Streptococcus_agalactiae	-0.795415	-0.897754	-0.0305823	4.1197	-0.00490739	0.506078	0.783773	0.514935	0.811059	-0.855954
PWY-7229: superpathway of adenosine nucleotides de novo biosynthesis I|g__Pseudomonas.s__Pseudomonas_psychrophila	-0.787945	-0.86944	0.0272769	4.34768	0.00632507	0.520973	0.798506	0.516766	0.811064	-0.830224
PWY0-845: superpathway of pyridoxal 5'-phosphate biosynthesis and salvage|g__Escherichia.s__Escherichia_hermannii	-0.863172	-0.798939	0.0777451	4.36316	0.0148656	0.551004	0.817521	0.523089	0.811071	-0.814976
PWY-7219: adenosine ribonucleotides de novo biosynthesis|g__Megamonas.s__Megamonas_hypermegale	-0.878109	-0.965435	-0.113861	4.30204	-0.0236183	0.486688	0.782486	0.523991	0.811077	-0.938718
PWY-6507: 4-deoxy-L-threo-hex-4-enopyranuronate degradation|g__Lactobacillus.s__Lactobacillus_sakei	-0.654236	-0.822961	-0.187559	5.24905	-0.0298964	0.535481	0.814515	0.528572	0.811078	-0.748833
ILEUSYN-PWY: L-isoleucine biosynthesis I (from threonine)|g__Streptococcus.s__Streptococcus_sp_GMD4S	-0.708669	-0.678478	0.121528	4.49758	0.0214563	0.513316	0.793583	0.537536	0.811088	-0.689517
PWY-5686: UMP biosynthesis|g__Psychrobacter.s__Psychrobacter_arcticus	-0.970366	-0.94073	0.0468218	4.26403	0.00818621	0.504389	0.792949	0.529717	0.81109	-0.953157
COA-PWY-1: coenzyme A biosynthesis II (mammalian)|g__Citrobacter.s__Citrobacter_koseri	-0.731029	-0.985274	-0.273103	4.43089	-0.0496531	0.545714	0.809295	0.541151	0.811097	-0.895473
PWY-6123: inosine-5'-phosphate biosynthesis I|g__Enterobacter.s__Enterobacter_asburiae	-0.808109	-0.837723	-0.012015	4.22436	-0.0025142	0.557209	0.813668	0.534731	0.81112	-0.830804
PANTO-PWY: phosphopantothenate biosynthesis I|g__Bacteroides.s__Bacteroides_sp_2_1_33B	-0.839873	-0.816269	0.0499389	4.34392	0.0108335	0.479867	0.781475	0.51744	0.81113	-0.82541
LACTOSECAT-PWY: lactose and galactose degradation I|g__Lactococcus.s__Lactococcus_garvieae	-1.08864	-0.82628	0.214083	4.60421	0.0379891	0.512388	0.797941	0.512347	0.811149	-0.923575
PWY-5188: tetrapyrrole biosynthesis I (from glutamate)|g__Clostridium.s__Clostridium_celatum	-0.552032	-0.668227	-0.0942247	4.94352	-0.0174898	0.495247	0.785626	0.525782	0.811171	-0.624193
PWY-6151: S-adenosyl-L-methionine cycle I|g__Olsenella.s__Olsenella_profusa	-0.803863	-0.974556	-0.0924055	4.38843	-0.0195164	0.492256	0.773111	0.544055	0.811173	-0.91278
PWY-7228: superpathway of guanosine nucleotides de novo biosynthesis I|g__Enterococcus.s__Enterococcus_asini	-0.821785	-0.745554	0.223065	4.74723	0.041747	0.432193	0.749328	0.513612	0.811174	-0.77082
PEPTIDOGLYCANSYN-PWY: peptidoglycan biosynthesis I (meso-diaminopimelate containing)|g__Lachnospiraceae_noname.s__Lachnospiraceae_bacterium_4_1_37FAA	-0.812854	-0.889485	-0.0454874	4.36455	-0.00945473	0.495182	0.799083	0.501282	0.81118	-0.865554
PANTO-PWY: phosphopantothenate biosynthesis I|g__Staphylococcus.s__Staphylococcus_equorum	-0.906949	-0.865979	0.0391851	4.53784	0.00818484	0.521639	0.794697	0.553892	0.811217	-0.877508
PWY-6609: adenine and adenosine salvage III|g__Streptococcus.s__Streptococcus_australis	0.265339	-0.262738	-0.537252	5.56775	-0.0867488	0.515546	0.800413	0.513715	0.811221	-0.0639579
VALSYN-PWY: L-valine biosynthesis|g__Collinsella.s__Collinsella_tanakaei	-0.578987	-0.843411	-0.252577	5.08012	-0.0444947	0.559251	0.810846	0.545828	0.811234	-0.75947
ARO-PWY: chorismate biosynthesis I|g__Actinomyces.s__Actinomyces_sp_oral_taxon_848	-0.743914	-0.912309	-0.179691	4.32057	-0.0401495	0.495034	0.785595	0.502734	0.811239	-0.849701
PWY-7221: guanosine ribonucleotides de novo biosynthesis|g__Psychrobacter.s__Psychrobacter_sp_PAMC_21119	-0.900524	-0.930829	-0.0256145	4.39264	-0.00500118	0.520991	0.794112	0.525333	0.811243	-0.922666
GLUTORN-PWY: L-ornithine biosynthesis|g__Pseudomonas.s__Pseudomonas_sp_GM30	-0.826383	-0.883656	-0.00635373	4.27937	-0.00129959	0.506494	0.803468	0.526982	0.811251	-0.859549
PWY-7228: superpathway of guanosine nucleotides de novo biosynthesis I|g__Klebsiella.s__Klebsiella_sp_4_1_44FAA	-0.8605	-0.797124	0.135434	4.3001	0.032064	0.536666	0.799609	0.526519	0.811252	-0.830313
PWY-5667: CDP-diacylglycerol biosynthesis I|g__Enterobacter.s__Enterobacter_aerogenes	-0.837606	-0.753337	0.160656	4.4462	0.0269485	0.47738	0.779925	0.513192	0.811254	-0.793071
PWY-6703: preQ0 biosynthesis|g__Bacteroides.s__Bacteroides_salyersiae	-0.593982	-0.823467	-0.341939	4.95364	-0.0565622	0.473539	0.762783	0.509766	0.811266	-0.74302
PWY-5103: L-isoleucine biosynthesis III|g__Ruminococcus.s__Ruminococcus_albus	-0.817958	-0.836702	0.0374776	4.3226	0.00728648	0.485063	0.780305	0.522761	0.811275	-0.829046
PWY-6703: preQ0 biosynthesis|g__Parabacteroides.s__Parabacteroides_sp_20_3	0.164392	-0.307351	-0.619145	5.79996	-0.0900873	0.524925	0.807867	0.499313	0.811278	-0.143676
PWY-6121: 5-aminoimidazole ribonucleotide biosynthesis I|g__Acidaminococcus.s__Acidaminococcus_intestini	-0.885166	-0.834881	0.126869	4.52816	0.0214407	0.496317	0.793522	0.523321	0.811278	-0.853162
PWY-7221: guanosine ribonucleotides de novo biosynthesis|g__Bacteroides.s__Bacteroides_sp_2_1_56FAA	-0.355253	-0.673305	-0.443699	5.71063	-0.0710257	0.497791	0.787882	0.525881	0.81128	-0.570884
PWY-3841: folate transformations II|g__Acinetobacter.s__Acinetobacter_johnsonii	-0.84005	-0.577525	0.397852	4.93963	0.0604863	0.357847	0.678735	0.523702	0.81129	-0.680396
SO4ASSIM-PWY: sulfate reduction I (assimilatory)|g__Staphylococcus.s__Staphylococcus_equorum	-0.844704	-0.722083	0.145121	4.40898	0.0324479	0.515083	0.796235	0.518584	0.811306	-0.778287
PWY-6168: flavin biosynthesis III (fungi)|g__Citrobacter.s__Citrobacter_sp_KTE32	-0.748361	-0.903418	-0.116616	4.52944	-0.0273432	0.49706	0.784947	0.530986	0.811307	-0.837371
PANTO-PWY: phosphopantothenate biosynthesis I|g__Bacteroides.s__Bacteroides_sp_D2	-0.697285	-0.704807	-0.0413413	4.99574	-0.00635931	0.556555	0.827242	0.524158	0.811308	-0.702894
PEPTIDOGLYCANSYN-PWY: peptidoglycan biosynthesis I (meso-diaminopimelate containing)|g__Collinsella.s__Collinsella_intestinalis	-0.780725	-0.496063	0.50218	4.87761	0.0798976	0.404477	0.719933	0.522672	0.811326	-0.596567
PWY-6387: UDP-N-acetylmuramoyl-pentapeptide biosynthesis I (meso-diaminopimelate containing)|g__Olsenella.s__Olsenella_uli	-0.867572	-0.898455	-0.00023284	4.36479	9.51964e-05	0.504146	0.788409	0.530899	0.811334	-0.880991
PWY-6609: adenine and adenosine salvage III|g__Streptococcus.s__Streptococcus_sp_GMD5S	-0.776191	-0.826015	-0.0604111	4.32067	-0.0125016	0.49354	0.782439	0.514216	0.811338	-0.805187
GLUTORN-PWY: L-ornithine biosynthesis|g__Escherichia.s__Escherichia_hermannii	-0.848149	-0.799094	0.049607	4.31826	0.00881489	0.508241	0.803775	0.513455	0.811342	-0.819352
PWY-841: superpathway of purine nucleotides de novo biosynthesis I|g__Shigella.s__Shigella_flexneri	-0.936445	-0.891863	0.033824	4.42405	0.00659319	0.492516	0.791519	0.509101	0.811362	-0.915097
PWY-6277: superpathway of 5-aminoimidazole ribonucleotide biosynthesis|g__Coprobacillus.s__Coprobacillus_sp_D6	-0.313193	-0.69811	-0.461865	4.88319	-0.0825552	0.532795	0.815256	0.507355	0.811375	-0.557898
PPGPPMET-PWY: ppGpp biosynthesis|g__Staphylococcus.s__Staphylococcus_aureus	-0.848224	-0.836176	0.0720945	4.3423	0.0151941	0.52395	0.808218	0.51767	0.811381	-0.837881
PANTO-PWY: phosphopantothenate biosynthesis I|g__Peptostreptococcus.s__Peptostreptococcus_stomatis	-0.913885	-0.880723	0.157151	4.37412	0.0338916	0.511368	0.791736	0.523664	0.811387	-0.893251
PWY-6122: 5-aminoimidazole ribonucleotide biosynthesis II|g__Coprococcus.s__Coprococcus_sp_HPP0074	-0.829846	-0.669404	0.23369	4.67074	0.0418185	0.45087	0.770224	0.505833	0.81139	-0.733804
PWY-2942: L-lysine biosynthesis III|g__Actinomyces.s__Actinomyces_turicensis	-0.869795	-0.822364	0.143682	4.32184	0.024767	0.517492	0.801136	0.506262	0.811391	-0.837241
VALSYN-PWY: L-valine biosynthesis|g__Ruminococcus.s__Ruminococcus_albus	-0.834931	-0.84096	-0.00038457	4.30638	-4.0242e-05	0.50486	0.799768	0.521237	0.811392	-0.837162
PWY-7228: superpathway of guanosine nucleotides de novo biosynthesis I|g__Pseudomonas.s__Pseudomonas_sp_GM24	-0.776495	-0.847866	-0.0675239	4.50476	-0.0121245	0.49622	0.797433	0.514763	0.811396	-0.823065
PWY-7229: superpathway of adenosine nucleotides de novo biosynthesis I|g__Escherichia.s__Escherichia_hermannii	-0.687986	-0.881481	-0.0794219	4.23344	-0.015919	0.521	0.807237	0.511936	0.811397	-0.805063
NAGLIPASYN-PWY: lipid IVA biosynthesis|g__Escherichia.s__Escherichia_hermannii	-0.824818	-0.831997	-0.0572607	4.37756	-0.0116031	0.496269	0.790473	0.531903	0.811398	-0.82745
PWY-7220: adenosine deoxyribonucleotides de novo biosynthesis II|g__Staphylococcus.s__Staphylococcus_equorum	-0.766571	-0.892645	-0.129574	4.28299	-0.0226187	0.511658	0.788839	0.513959	0.811399	-0.840319
PANTO-PWY: phosphopantothenate biosynthesis I|g__Actinomyces.s__Actinomyces_sp_oral_taxon_170	-0.839272	-0.932722	0.00428999	4.43181	0.000460254	0.501121	0.792498	0.509234	0.81141	-0.892836
PWY-7539: 6-hydroxymethyl-dihydropterin diphosphate biosynthesis III (Chlamydia)|g__Rhodococcus.s__Rhodococcus_qingshengii	-0.904714	-0.90777	0.055742	4.37115	0.0104977	0.509199	0.799275	0.529899	0.811415	-0.907118
PWY-5667: CDP-diacylglycerol biosynthesis I|g__Pseudomonas.s__Pseudomonas_sp_CF150	-0.828366	-0.877775	0.0865047	4.36076	0.0129608	0.508785	0.803111	0.516941	0.811431	-0.84728
PWY-3841: folate transformations II|g__Streptococcus.s__Streptococcus_sp_GMD5S	-0.927621	-0.960031	0.0139701	4.33639	0.00191894	0.517117	0.795309	0.529952	0.811438	-0.953238
PWY-7220: adenosine deoxyribonucleotides de novo biosynthesis II|g__Lactobacillus.s__Lactobacillus_antri	-0.827655	-0.837196	-0.0299041	4.24356	-0.00513236	0.514981	0.797559	0.526196	0.811439	-0.834457
COMPLETE-ARO-PWY: superpathway of aromatic amino acid biosynthesis|g__Streptococcus.s__Streptococcus_sp_F0442	-0.753147	-0.659297	0.105864	4.35775	0.0170507	0.496987	0.795661	0.501398	0.811441	-0.698047
PWY-5415: catechol degradation I (meta-cleavage pathway)|g__Klebsiella.s__Klebsiella_sp_4_1_44FAA	-0.909099	-0.98188	-0.0899326	4.30919	-0.0217526	0.536721	0.799438	0.554752	0.811442	-0.957247
P461-PWY: hexitol fermentation to lactate, formate, ethanol and acetate|g__Citrobacter.s__Citrobacter_sp_KTE30	-0.947329	-0.884756	0.00630115	4.3589	0.000725444	0.509917	0.799924	0.514482	0.811464	-0.913166
PWY-7197: pyrimidine deoxyribonucleotide phosphorylation|g__Klebsiella.s__Klebsiella_pneumoniae	-0.754152	-0.518665	0.295654	4.89132	0.0539203	0.486081	0.779132	0.526537	0.811477	-0.591948
P125-PWY: superpathway of (R,R)-butanediol biosynthesis|g__Rhodococcus.s__Rhodococcus_erythropolis	-0.578561	-0.727004	-0.101441	5.21488	-0.0184658	0.56651	0.831498	0.515409	0.811478	-0.657467
PWY-7222: guanosine deoxyribonucleotides de novo biosynthesis II|g__Microbacterium.s__Microbacterium_maritypicum	-0.870905	-0.906357	-0.0775336	4.44247	-0.0155693	0.555707	0.824665	0.517855	0.811481	-0.887871
HISDEG-PWY: L-histidine degradation I|g__Prevotella.s__Prevotella_timonensis	-0.754646	-0.940929	-0.06017	4.29722	-0.0161693	0.50285	0.786106	0.542433	0.811492	-0.877134
PWY-724: superpathway of L-lysine, L-threonine and L-methionine biosynthesis II|g__Actinomyces.s__Actinomyces_sp_oral_taxon_171	-0.944313	-0.959812	-0.0291275	4.31187	-0.0056791	0.506879	0.793486	0.521797	0.811494	-0.952052
PWY-6386: UDP-N-acetylmuramoyl-pentapeptide biosynthesis II (lysine-containing)|g__Streptococcus.s__Streptococcus_infantis	-0.571325	-0.796952	-0.315015	4.47035	-0.0630837	0.485864	0.784303	0.521567	0.811507	-0.703594
PWY-7013: L-1,2-propanediol degradation|g__Klebsiella.s__Klebsiella_sp_4_1_44FAA	-0.749139	-0.856449	-0.0179122	4.32268	-0.00289216	0.517376	0.797005	0.522394	0.811518	-0.821055
PWY-7117: C4 photosynthetic carbon assimilation cycle, PEPCK type|g__Pseudomonas.s__Pseudomonas_psychrophila	-0.889123	-0.9811	-0.0188277	4.36166	-0.00403846	0.512108	0.799284	0.51091	0.81152	-0.948194
PWY-1269: CMP-3-deoxy-D-manno-octulosonate biosynthesis I|g__Pseudomonas.s__Pseudomonas_sp_CF150	-0.83311	-0.91142	-0.0372304	4.36392	-0.00667634	0.499777	0.790089	0.515035	0.811522	-0.872502
VALSYN-PWY: L-valine biosynthesis|g__Coprobacillus.s__Coprobacillus_sp_29_1	-0.287536	-0.595223	-0.284305	5.20539	-0.0548971	0.551967	0.817098	0.532693	0.811524	-0.488253
PWY0-1533: methylphosphonate degradation I|g__Shigella.s__Shigella_flexneri	-0.798419	-0.931289	-0.0178596	4.28729	-0.00417617	0.521014	0.803461	0.512796	0.811525	-0.881974
PWY-6122: 5-aminoimidazole ribonucleotide biosynthesis II|g__Paraprevotella.s__Paraprevotella_xylaniphila	-0.788077	-0.526526	0.367971	4.36609	0.0721326	0.51954	0.791298	0.53378	0.81153	-0.60984
PWY0-1586: peptidoglycan maturation (meso-diaminopimelate containing)|g__Bacteroides.s__Bacteroides_xylanisolvens	0.485652	-0.267852	-0.787034	5.71781	-0.117989	0.516435	0.810665	0.4976	0.811532	-0.0191016
PWY0-166: superpathway of pyrimidine deoxyribonucleotides de novo biosynthesis (E. coli)|g__Corynebacterium.s__Corynebacterium_casei	-0.841382	-0.925028	-0.0391352	4.26615	-0.00933214	0.492101	0.789684	0.51142	0.811533	-0.889895
PWY0-1296: purine ribonucleosides degradation|g__Enterobacter.s__Enterobacter_aerogenes	-0.737428	-0.780942	-0.0280787	4.2481	-0.0054233	0.527747	0.803492	0.53338	0.811534	-0.77083
PWY-7279: aerobic respiration II (cytochrome c) (yeast)|g__Pseudomonas.s__Pseudomonas_sp_GM30	-0.864962	-0.943214	-0.0100731	4.37639	-0.00214814	0.526305	0.800691	0.526488	0.811552	-0.921362
PWY-6703: preQ0 biosynthesis|g__Citrobacter.s__Citrobacter_koseri	-0.584598	-0.869243	-0.222043	4.35022	-0.0435253	0.513388	0.809157	0.516977	0.811555	-0.770941
OANTIGEN-PWY: O-antigen building blocks biosynthesis (E. coli)|g__Lactobacillus.s__Lactobacillus_reuteri	-0.981132	-0.869472	0.0148594	4.48023	0.00257025	0.534264	0.80375	0.535939	0.811573	-0.897468
PWY-7663: gondoate biosynthesis (anaerobic)|g__Psychrobacter.s__Psychrobacter_sp_PAMC_21119	-0.759931	-0.972257	-0.116983	4.47644	-0.0216323	0.529011	0.815356	0.534428	0.811577	-0.883038
ARGSYNBSUB-PWY: L-arginine biosynthesis II (acetyl cycle)|g__Enterobacter.s__Enterobacter_cloacae	-0.794444	-0.784502	0.0296755	4.58828	0.00659936	0.508795	0.794158	0.520206	0.811577	-0.791794
PWY-4242: pantothenate and coenzyme A biosynthesis III|g__Veillonella.s__Veillonella_dispar	-0.868072	-0.878148	-0.000785173	4.11875	-0.000253408	0.501536	0.800358	0.517244	0.811588	-0.87381
PWY-7208: superpathway of pyrimidine nucleobases salvage|g__Veillonella.s__Veillonella_ratti	-0.832526	-0.907735	0.0216446	4.35858	0.00356177	0.558675	0.819918	0.510813	0.811597	-0.879639
PWY-7663: gondoate biosynthesis (anaerobic)|g__Shigella.s__Shigella_flexneri	-0.881225	-0.87115	0.111114	4.39789	0.0247993	0.484985	0.770802	0.528344	0.811611	-0.875945
PWY-7111: pyruvate fermentation to isobutanol (engineered)|g__Citrobacter.s__Citrobacter_sp_KTE32	-0.705182	-0.751588	-0.138759	4.72601	-0.0286445	0.536754	0.811573	0.5242	0.811615	-0.732206
PWY-7219: adenosine ribonucleotides de novo biosynthesis|g__Acidaminococcus.s__Acidaminococcus_sp_BV3L6	-0.683046	-0.807403	-0.0216487	4.87791	-0.00491129	0.481217	0.788102	0.522072	0.811615	-0.754044
PWY-7228: superpathway of guanosine nucleotides de novo biosynthesis I|g__Rhodococcus.s__Rhodococcus_sp_P27	-0.816175	-0.872331	0.110474	4.42212	0.0199085	0.508253	0.807827	0.50684	0.81162	-0.859182
NAGLIPASYN-PWY: lipid IVA biosynthesis|g__Citrobacter.s__Citrobacter_sp_KTE30	-0.910774	-0.940933	-0.107974	4.35123	-0.0187137	0.518841	0.79362	0.524408	0.811627	-0.925447
PWY-5103: L-isoleucine biosynthesis III|g__Propionibacterium.s__Propionibacterium_freudenreichii	0.147636	0.397743	0.862281	6.54504	0.115635	0.409973	0.740213	0.503772	0.811627	0.287667
PWY0-1586: peptidoglycan maturation (meso-diaminopimelate containing)|g__Shigella.s__Shigella_flexneri	-0.774759	-0.921888	-0.184636	4.3441	-0.0334655	0.549445	0.814416	0.535986	0.811638	-0.864289
PWY-6277: superpathway of 5-aminoimidazole ribonucleotide biosynthesis|g__Corynebacterium.s__Corynebacterium_amycolatum	-0.897385	-0.897091	0.0997809	4.24542	0.0176011	0.500219	0.797538	0.518466	0.811641	-0.89716
PWY-6385: peptidoglycan biosynthesis III (mycobacteria)|g__Bifidobacterium.s__Bifidobacterium_asteroides	-0.765108	-0.955351	-0.104881	4.28327	-0.0186399	0.504563	0.795234	0.521489	0.811646	-0.874591
PWY-5686: UMP biosynthesis|g__Propionibacterium.s__Propionibacterium_freudenreichii	0.12533	0.330613	0.721017	6.22793	0.105148	0.427974	0.752368	0.501537	0.811669	0.253725
PWY66-422: D-galactose degradation V (Leloir pathway)|g__Clostridium.s__Clostridium_nexile	-0.860749	-0.786857	0.206461	4.53502	0.0426393	0.522095	0.802799	0.527245	0.811676	-0.813667
GLUCUROCAT-PWY: superpathway of &beta;-D-glucuronide and D-glucuronate degradation|g__Streptococcus.s__Streptococcus_pasteurianus	-0.804401	-0.932533	0.0177355	4.48583	0.00287887	0.514724	0.797706	0.500303	0.811705	-0.889842
PWY-5667: CDP-diacylglycerol biosynthesis I|g__Clostridium.s__Clostridium_leptum	2.33819	1.31138	-0.717532	6.15059	-0.109155	0.4642	0.775058	0.477418	0.811706	1.77953
PWY-7219: adenosine ribonucleotides de novo biosynthesis|g__Peptostreptococcus.s__Peptostreptococcus_stomatis	-0.663623	-0.931873	-0.132126	4.43945	-0.0225653	0.505804	0.797369	0.524261	0.811719	-0.841173
PWY-6147: 6-hydroxymethyl-dihydropterin diphosphate biosynthesis I|g__Rhodococcus.s__Rhodococcus_erythropolis	-0.528367	-0.541944	-0.0577578	5.38573	-0.00662109	0.551981	0.84095	0.502071	0.81173	-0.535992
PWY0-862: (5Z)-dodec-5-enoate biosynthesis|g__Pseudomonas.s__Pseudomonas_sp_G5_2012	-0.920556	-0.901197	0.115	4.41618	0.0175382	0.520533	0.809587	0.515779	0.811733	-0.90954
UNINTEGRATED|g__Klebsiella.s__Klebsiella_sp_4_1_44FAA	-0.896197	-0.774283	0.359052	4.90156	0.0534565	0.400847	0.710928	0.504319	0.811746	-0.821168
VALSYN-PWY: L-valine biosynthesis|g__Lachnospiraceae_noname.s__Lachnospiraceae_bacterium_3_1_46FAA	-0.227574	0.00947974	0.397276	5.18876	0.0701622	0.43219	0.745812	0.51784	0.811768	-0.0802954
COA-PWY-1: coenzyme A biosynthesis II (mammalian)|g__Pediococcus.s__Pediococcus_pentosaceus	-0.817514	-0.758493	-0.00979416	4.48707	-0.00171488	0.523809	0.799759	0.527221	0.811782	-0.784154
PWY-5695: urate biosynthesis/inosine 5'-phosphate degradation|g__Proteus.s__Proteus_mirabilis	-0.850106	-0.801013	0.14033	4.3549	0.0272356	0.478816	0.790833	0.510781	0.811786	-0.829631
PWY-5097: L-lysine biosynthesis VI|g__Odoribacter.s__Odoribacter_laneus	-0.935866	-0.924085	0.0666726	4.38968	0.0101234	0.508386	0.7914	0.546202	0.811788	-0.927348
HEME-BIOSYNTHESIS-II: heme biosynthesis I (aerobic)|g__Pseudomonas.s__Pseudomonas_mandelii	-0.822208	-0.958236	0.126208	4.29522	0.0258541	0.510512	0.795011	0.535381	0.811789	-0.913425
PWY-7184: pyrimidine deoxyribonucleotides de novo biosynthesis I|g__Psychrobacter.s__Psychrobacter_cryohalolentis	-0.883499	-0.91143	0.033606	4.29049	0.00850887	0.513971	0.800107	0.520404	0.811791	-0.895838
PWY-6708: ubiquinol-8 biosynthesis (prokaryotic)|g__Pseudomonas.s__Pseudomonas_sp_M1	-0.836752	-0.8432	0.0256377	4.38337	0.00608396	0.544754	0.814411	0.517699	0.811794	-0.842253
PWY-6630: superpathway of L-tyrosine biosynthesis|g__Klebsiella.s__Klebsiella_sp_4_1_44FAA	-0.880217	-0.944645	-0.00303466	4.22749	-0.000559941	0.512602	0.807004	0.532497	0.811795	-0.917008
PWY0-166: superpathway of pyrimidine deoxyribonucleotides de novo biosynthesis (E. coli)|g__Microbacterium.s__Microbacterium_maritypicum	-0.861383	-0.921412	0.0100364	4.42792	0.00280042	0.529807	0.802268	0.529724	0.811806	-0.902533
PWY-7219: adenosine ribonucleotides de novo biosynthesis|g__Staphylococcus.s__Staphylococcus_xylosus	-0.85236	-0.864175	-0.0123224	4.37427	-0.00217817	0.493888	0.782357	0.527734	0.811823	-0.856717
PWY-5686: UMP biosynthesis|g__Citrobacter.s__Citrobacter_sp_KTE32	-0.784594	-0.810224	-0.0417865	4.55157	-0.0103896	0.546594	0.820221	0.523406	0.811839	-0.800588
PWY-6151: S-adenosyl-L-methionine cycle I|g__Coprobacillus.s__Coprobacillus_sp_29_1	-0.475384	-0.485613	-0.00206513	4.96952	-0.000220225	0.550257	0.81957	0.538931	0.811845	-0.482939
TCA: TCA cycle I (prokaryotic)|g__Rhodococcus.s__Rhodococcus_sp_P27	-0.810754	-0.819433	0.0375176	4.40555	0.0057863	0.516982	0.794086	0.536924	0.811866	-0.815526
PWY-7208: superpathway of pyrimidine nucleobases salvage|g__Pseudomonas.s__Pseudomonas_sp_CF150	-0.943984	-0.940917	-0.0536436	4.42768	-0.0103875	0.541512	0.809937	0.529853	0.811869	-0.942098
PWY-7117: C4 photosynthetic carbon assimilation cycle, PEPCK type|g__Pseudomonas.s__Pseudomonas_fragi	-0.2426	-0.618462	-0.347878	5.61766	-0.0451434	0.539583	0.816294	0.511552	0.811881	-0.496718
PWY-6123: inosine-5'-phosphate biosynthesis I|g__Pseudomonas.s__Pseudomonas_sp_GM30	-0.870605	-0.920778	0.00270388	4.41309	0.000203159	0.504266	0.793964	0.520314	0.811882	-0.898199
PWY-6126: superpathway of adenosine nucleotides de novo biosynthesis II|g__Slackia.s__Slackia_piriformis	-0.721961	-0.844651	0.0650806	4.74315	0.0150804	0.556283	0.824705	0.520225	0.811885	-0.799693
PWY-7219: adenosine ribonucleotides de novo biosynthesis|g__Lactobacillus.s__Lactobacillus_otakiensis	-0.480904	-0.646293	-0.213223	4.98934	-0.0431331	0.520188	0.810634	0.536545	0.81189	-0.58773
DAPLYSINESYN-PWY: L-lysine biosynthesis I|g__Stenotrophomonas.s__Stenotrophomonas_maltophilia	-0.847939	-0.957882	-0.0276777	4.46287	-0.0034527	0.541979	0.805342	0.531813	0.811902	-0.919436
UNINTEGRATED|g__Acidaminococcus.s__Acidaminococcus_intestini	-0.874563	-0.874683	0.042458	4.5802	0.00717547	0.493075	0.784922	0.509716	0.811907	-0.874563
ARO-PWY: chorismate biosynthesis I|g__Acidaminococcus.s__Acidaminococcus_intestini	-0.866959	-0.741619	0.198579	4.76374	0.0333849	0.475437	0.781436	0.508632	0.811911	-0.794762
PWY-2941: L-lysine biosynthesis II|g__Lactobacillus.s__Lactobacillus_ultunensis	-0.819139	-0.851512	0.0173523	4.16793	0.00471335	0.500828	0.787336	0.520258	0.811926	-0.834805
MET-SAM-PWY: superpathway of S-adenosyl-L-methionine biosynthesis|g__Citrobacter.s__Citrobacter_sp_KTE32	-0.732407	-0.685935	-0.0427202	4.78941	-0.00875188	0.533616	0.818248	0.518502	0.811929	-0.697606
HOMOSER-METSYN-PWY: L-methionine biosynthesis I|g__Enterobacter.s__Enterobacter_aerogenes	-0.820287	-0.887758	-0.119231	4.36375	-0.022818	0.503337	0.785414	0.508028	0.811929	-0.865886
PWY-3001: superpathway of L-isoleucine biosynthesis I|g__Enterobacter.s__Enterobacter_asburiae	-0.803229	-0.880782	-0.0873644	4.4467	-0.014525	0.516883	0.792645	0.530211	0.81193	-0.845676
PWY-7220: adenosine deoxyribonucleotides de novo biosynthesis II|g__Clostridium.s__Clostridium_perfringens	-0.809904	-0.730522	0.170407	4.57591	0.0299742	0.483795	0.773306	0.52458	0.811931	-0.76329
PWY-6387: UDP-N-acetylmuramoyl-pentapeptide biosynthesis I (meso-diaminopimelate containing)|g__Proteus.s__Proteus_mirabilis	-0.885439	-0.831972	0.0782374	4.31805	0.0149835	0.516378	0.786724	0.538958	0.811945	-0.847405
PWY-6936: seleno-amino acid biosynthesis|g__Peptoniphilus.s__Peptoniphilus_sp_oral_taxon_836	-0.858086	-0.850091	0.0316247	4.28139	0.00753128	0.507649	0.796416	0.519643	0.811946	-0.85319
PEPTIDOGLYCANSYN-PWY: peptidoglycan biosynthesis I (meso-diaminopimelate containing)|g__Peptostreptococcus.s__Peptostreptococcus_stomatis	-0.859283	-0.726812	0.278784	4.26207	0.0540028	0.489576	0.775866	0.519543	0.811949	-0.783055
COA-PWY-1: coenzyme A biosynthesis II (mammalian)|g__Bacteroides.s__Bacteroides_xylanisolvens	2.39839	0.662237	-0.827759	6.36036	-0.117338	0.476032	0.78792	0.472359	0.811976	1.19815
HISTSYN-PWY: L-histidine biosynthesis|g__Rhodococcus.s__Rhodococcus_qingshengii	-0.818758	-0.859631	-0.194511	4.70445	-0.0401239	0.544322	0.822837	0.516658	0.811977	-0.838106
PWY0-1296: purine ribonucleosides degradation|g__Citrobacter.s__Citrobacter_koseri	-0.817585	-0.931067	-0.0467055	4.27026	-0.00765971	0.526715	0.791086	0.536497	0.811985	-0.887292
UNINTEGRATED|g__Peptoniphilus.s__Peptoniphilus_sp_JC140	-0.837656	-0.952523	-0.144131	4.42263	-0.0259662	0.56798	0.822542	0.533345	0.811986	-0.904042
PWY-7400: L-arginine biosynthesis IV (archaebacteria)|g__Proteus.s__Proteus_mirabilis	-0.79594	-0.774671	0.160992	4.36355	0.0294328	0.536585	0.802953	0.520779	0.811996	-0.782075
PEPTIDOGLYCANSYN-PWY: peptidoglycan biosynthesis I (meso-diaminopimelate containing)|g__Bacteroides.s__Bacteroides_sp_3_1_23	-0.50096	-0.218518	0.475795	5.28303	0.0770344	0.534825	0.819072	0.493104	0.811997	-0.330034
PWY0-1296: purine ribonucleosides degradation|g__Streptococcus.s__Streptococcus_australis	0.292439	-0.239796	-0.565034	5.58462	-0.0883008	0.524982	0.805831	0.514973	0.811998	-0.0557719
PWY-7221: guanosine ribonucleotides de novo biosynthesis|g__Corynebacterium.s__Corynebacterium_amycolatum	-0.843777	-0.747078	0.216518	4.43591	0.0376379	0.536823	0.797341	0.525344	0.812006	-0.789804
UNINTEGRATED|g__Corynebacterium.s__Corynebacterium_kroppenstedtii	-0.835204	-0.818343	0.0420543	4.74612	0.00742082	0.472997	0.787587	0.504042	0.812013	-0.828113
PWY0-1297: superpathway of purine deoxyribonucleosides degradation|g__Clostridium.s__Clostridium_perfringens	-0.867727	-0.738143	0.222188	4.72801	0.0383758	0.473799	0.778367	0.510486	0.812017	-0.789912
NONOXIPENT-PWY: pentose phosphate pathway (non-oxidative branch)|g__Peptostreptococcus.s__Peptostreptococcus_stomatis	-0.876452	-0.850137	0.0270579	4.37604	0.00767716	0.49641	0.788037	0.519863	0.812045	-0.857976
PWY-6700: queuosine biosynthesis|g__Pseudomonas.s__Pseudomonas_aeruginosa	-0.936736	-0.853552	0.138192	4.27803	0.0295482	0.526398	0.804304	0.52391	0.812056	-0.883045
COA-PWY-1: coenzyme A biosynthesis II (mammalian)|g__Staphylococcus.s__Staphylococcus_equorum	-0.856564	-0.768014	0.0588334	4.29164	0.0102108	0.494331	0.788855	0.517948	0.812057	-0.815024
PWY-7111: pyruvate fermentation to isobutanol (engineered)|g__Subdoligranulum.s__Subdoligranulum_variabile	-0.655391	-0.871695	-0.0673519	4.67208	-0.0123426	0.528776	0.806761	0.520311	0.812071	-0.791388
PWY-6125: superpathway of guanosine nucleotides de novo biosynthesis II|g__Citrobacter.s__Citrobacter_freundii	-0.704306	-0.74716	0.0379806	5.03028	0.00657521	0.547894	0.817841	0.523425	0.812073	-0.731717
PWY-7219: adenosine ribonucleotides de novo biosynthesis|g__Actinomyces.s__Actinomyces_sp_oral_taxon_171	-0.771506	-0.939043	-0.222092	4.48255	-0.0392128	0.488391	0.780688	0.513667	0.812078	-0.872912
PWY-5667: CDP-diacylglycerol biosynthesis I|g__Klebsiella.s__Klebsiella_sp_4_1_44FAA	-0.909451	-0.919585	-0.0276808	4.38175	-0.00619886	0.549734	0.828626	0.524871	0.812079	-0.915388
THISYNARA-PWY: superpathway of thiamin diphosphate biosynthesis III (eukaryotes)|g__Rhodococcus.s__Rhodococcus_erythropolis	-0.879095	-0.757066	0.126987	4.31346	0.0252591	0.528031	0.808072	0.527823	0.812088	-0.807304
HISTSYN-PWY: L-histidine biosynthesis|g__Corynebacterium.s__Corynebacterium_sp_HFH0082	-0.853731	-0.916012	-0.0848205	4.44336	-0.0149821	0.505447	0.796734	0.529878	0.812099	-0.89186
PWY-6126: superpathway of adenosine nucleotides de novo biosynthesis II|g__Sutterella.s__Sutterella_wadsworthensis	-0.647148	-0.86448	-0.120857	4.51524	-0.0207368	0.522309	0.802563	0.531791	0.812103	-0.782717
PWY-4981: L-proline biosynthesis II (from arginine)|g__Slackia.s__Slackia_piriformis	-0.680948	-0.842675	-0.08645	4.80655	-0.0141518	0.526406	0.815204	0.519809	0.812115	-0.772529
PWY-2941: L-lysine biosynthesis II|g__Coprobacillus.s__Coprobacillus_sp_D6	-0.477644	-0.608005	-0.0736396	4.98358	-0.0116955	0.520246	0.808024	0.512242	0.812138	-0.562685
PWY-2942: L-lysine biosynthesis III|g__Erysipelotrichaceae_noname.s__Erysipelotrichaceae_bacterium_6_1_45	-0.243467	-0.429406	-0.0969297	5.26526	-0.0173579	0.531685	0.812768	0.517161	0.812143	-0.359993
UNINTEGRATED|g__Proteus.s__Proteus_penneri	-0.613452	-0.870335	-0.315042	4.66423	-0.0499256	0.544016	0.827212	0.5145	0.812144	-0.776942
PEPTIDOGLYCANSYN-PWY: peptidoglycan biosynthesis I (meso-diaminopimelate containing)|g__Corynebacterium.s__Corynebacterium_variabile	-0.790801	-1.00986	-0.178757	4.28308	-0.0238619	0.509141	0.788661	0.528531	0.812151	-0.929707
PWY-6168: flavin biosynthesis III (fungi)|g__Lactobacillus.s__Lactobacillus_oris	-0.817974	-0.720761	0.302354	4.7767	0.0540228	0.462534	0.770812	0.530297	0.812158	-0.766225
PWY-5667: CDP-diacylglycerol biosynthesis I|g__Citrobacter.s__Citrobacter_sp_KTE30	-0.80428	-0.936647	-0.0925738	4.23753	-0.015803	0.519379	0.797335	0.518878	0.812161	-0.88699
PWY-3841: folate transformations II|g__Enterobacter.s__Enterobacter_asburiae	-0.970009	-0.908678	0.0406092	4.53859	0.00850619	0.541176	0.807982	0.535929	0.812166	-0.931022
PWY-6277: superpathway of 5-aminoimidazole ribonucleotide biosynthesis|g__Clostridium.s__Clostridium_asparagiforme	-0.753738	-0.79829	0.0328416	4.34416	0.00657786	0.514018	0.785441	0.522019	0.812166	-0.776079
PWY-6123: inosine-5'-phosphate biosynthesis I|g__Pediococcus.s__Pediococcus_pentosaceus	-0.864599	-0.783531	0.171865	4.41046	0.0296623	0.492488	0.789265	0.497797	0.812189	-0.819757
PWY-7221: guanosine ribonucleotides de novo biosynthesis|g__Microbacterium.s__Microbacterium_sp_UCD_TDU	-0.868007	-0.884625	-0.0664822	4.35338	-0.0155215	0.537804	0.811597	0.525071	0.812198	-0.877876
PWY-4242: pantothenate and coenzyme A biosynthesis III|g__Anaerococcus.s__Anaerococcus_vaginalis	-0.972106	-0.903257	0.185442	4.20445	0.031948	0.531747	0.803252	0.543707	0.812199	-0.9262
PWY-6386: UDP-N-acetylmuramoyl-pentapeptide biosynthesis II (lysine-containing)|g__Erysipelotrichaceae_noname.s__Clostridium_innocuum	-0.536142	-0.326897	0.429369	4.69407	0.0743936	0.477528	0.78111	0.520428	0.812215	-0.39296
PWY-7221: guanosine ribonucleotides de novo biosynthesis|g__Atopobium.s__Atopobium_rimae	-0.630701	-0.927448	-0.335987	4.34181	-0.0738718	0.547942	0.809448	0.525724	0.812223	-0.81161
PYRIDOXSYN-PWY: pyridoxal 5'-phosphate biosynthesis I|g__Bacteroides.s__Bacteroides_clarus	-0.192884	-0.450543	-0.329025	6.06843	-0.0511379	0.462488	0.762867	0.51785	0.812225	-0.343584
PWY-4242: pantothenate and coenzyme A biosynthesis III|g__Veillonella.s__Veillonella_sp_6_1_27	-0.812847	-0.91191	-0.0470596	4.3088	-0.00788903	0.508821	0.795048	0.525611	0.812234	-0.866938
PWY-6386: UDP-N-acetylmuramoyl-pentapeptide biosynthesis II (lysine-containing)|g__Actinomyces.s__Actinomyces_sp_ICM39	-0.74149	-0.866084	-0.0261808	4.29953	-0.00552968	0.47919	0.78728	0.514673	0.812234	-0.806534
PWY-2942: L-lysine biosynthesis III|g__Porphyromonas.s__Porphyromonas_asaccharolytica	-0.859182	-0.948135	-0.0334055	4.20476	-0.00594738	0.554999	0.807405	0.548838	0.812241	-0.903335
PWY-7221: guanosine ribonucleotides de novo biosynthesis|g__Bacteroides.s__Bacteroides_intestinalis	-0.699814	-0.381431	0.377112	5.65579	0.0569825	0.499648	0.787135	0.55114	0.812245	-0.495592
PWY-7219: adenosine ribonucleotides de novo biosynthesis|g__Granulicatella.s__Granulicatella_adiacens	-0.644536	-0.829124	-0.203045	4.36891	-0.0423031	0.516324	0.806231	0.523491	0.812249	-0.761949
GLYCOGENSYNTH-PWY: glycogen biosynthesis I (from ADP-D-Glucose)|g__Citrobacter.s__Citrobacter_koseri	-0.749382	-0.923969	-0.178381	4.4319	-0.0400975	0.489867	0.789816	0.512488	0.812258	-0.864542
PWY-7184: pyrimidine deoxyribonucleotides de novo biosynthesis I|g__Microbacterium.s__Microbacterium_sp_UCD_TDU	-0.818593	-0.874146	-0.0564423	4.38669	-0.0118963	0.524208	0.803621	0.536935	0.812263	-0.848646
PWY-7111: pyruvate fermentation to isobutanol (engineered)|g__Streptococcus.s__Streptococcus_sp_C150	-0.893189	-0.80256	0.187914	4.65244	0.0341133	0.482407	0.779046	0.519472	0.812269	-0.833007
NONOXIPENT-PWY: pentose phosphate pathway (non-oxidative branch)|g__Enterobacter.s__Enterobacter_asburiae	-0.870357	-0.910206	-0.101322	4.38209	-0.0167204	0.505038	0.795454	0.497125	0.812289	-0.89055
PWY-6700: queuosine biosynthesis|g__Pseudomonas.s__Pseudomonas_sp_CF150	-0.89953	-0.884224	0.0159402	4.48024	0.00287062	0.556134	0.817537	0.530315	0.812297	-0.892947
PWY-6151: S-adenosyl-L-methionine cycle I|g__Serratia.s__Serratia_liquefaciens	-0.853008	-0.868993	0.0750577	4.44439	0.0135107	0.532405	0.816462	0.515303	0.812299	-0.863448
GALACTARDEG-PWY: D-galactarate degradation I|g__Klebsiella.s__Klebsiella_pneumoniae	-0.768761	-0.633652	0.144996	4.52957	0.0278236	0.491676	0.791521	0.517474	0.812306	-0.691124
TRPSYN-PWY: L-tryptophan biosynthesis|g__Stenotrophomonas.s__Stenotrophomonas_maltophilia	-0.830846	-0.897471	-0.00826034	4.32716	-0.00212847	0.536489	0.800839	0.5342	0.812327	-0.879323
NONOXIPENT-PWY: pentose phosphate pathway (non-oxidative branch)|g__Rhodococcus.s__Rhodococcus_erythropolis	-0.666664	-0.604014	0.00426829	5.4098	0.000754444	0.576298	0.837603	0.527774	0.812332	-0.624874
PWY0-862: (5Z)-dodec-5-enoate biosynthesis|g__Klebsiella.s__Klebsiella_sp_4_1_44FAA	-0.822356	-0.901197	-0.0491997	4.35661	-0.0092044	0.511669	0.793223	0.53681	0.81234	-0.869544
DTDPRHAMSYN-PWY: dTDP-L-rhamnose biosynthesis I|g__Lactobacillus.s__Lactobacillus_reuteri	-0.824906	-0.821311	0.0658527	4.46003	0.011985	0.505598	0.793816	0.516776	0.812341	-0.822557
PWY0-1319: CDP-diacylglycerol biosynthesis II|g__Citrobacter.s__Citrobacter_sp_KTE30	-0.803205	-0.96922	0.0547472	4.31736	0.0129741	0.511748	0.798759	0.522773	0.812354	-0.916296
PWY-6708: ubiquinol-8 biosynthesis (prokaryotic)|g__Pseudomonas.s__Pseudomonas_sp_R62	-0.923086	-0.923735	-0.0484512	4.27834	-0.0111789	0.507813	0.790017	0.544504	0.81236	-0.923339
PWY-6700: queuosine biosynthesis|g__Porphyromonas.s__Porphyromonas_asaccharolytica	-0.825608	-0.916824	-0.0798409	4.17679	-0.0161279	0.50899	0.803566	0.491759	0.812391	-0.88756
PWY-6277: superpathway of 5-aminoimidazole ribonucleotide biosynthesis|g__Erysipelotrichaceae_noname.s__Eubacterium_cylindroides	-0.657395	-0.735218	-0.171202	4.93875	-0.03211	0.527957	0.817358	0.509372	0.812407	-0.705837
PWY-5686: UMP biosynthesis|g__Citrobacter.s__Citrobacter_freundii	-0.650341	-0.503959	0.302361	4.86903	0.0554956	0.476713	0.784287	0.514377	0.812413	-0.559612
COA-PWY-1: coenzyme A biosynthesis II (mammalian)|g__Rothia.s__Rothia_dentocariosa	-0.544968	-0.667003	-0.150476	4.28935	-0.0249009	0.514255	0.790617	0.537322	0.81243	-0.623791
DAPLYSINESYN-PWY: L-lysine biosynthesis I|g__Psychrobacter.s__Psychrobacter_aquaticus	-0.828603	-0.906775	-0.14134	4.34632	-0.0319965	0.554433	0.804143	0.537991	0.81243	-0.879874
PWY-6277: superpathway of 5-aminoimidazole ribonucleotide biosynthesis|g__Coprobacillus.s__Coprobacillus_sp_8_2_54BFAA	-0.826154	-0.7945	0.0717196	4.52562	0.0135178	0.525023	0.80172	0.518169	0.812444	-0.806153
PWY-3001: superpathway of L-isoleucine biosynthesis I|g__Enterococcus.s__Enterococcus_pallens	-0.840483	-0.913087	-0.142917	4.36065	-0.0245638	0.534944	0.805466	0.520309	0.812456	-0.881784
GLYOXYLATE-BYPASS: glyoxylate cycle|g__Shigella.s__Shigella_flexneri	-0.818797	-0.836568	-0.0500699	4.3448	-0.0110727	0.504822	0.796602	0.522991	0.812469	-0.827463
P461-PWY: hexitol fermentation to lactate, formate, ethanol and acetate|g__Enterobacter.s__Enterobacter_aerogenes	-0.827886	-0.784524	0.0339636	4.28334	0.0103511	0.503784	0.785358	0.538629	0.812473	-0.79822
PWY-5097: L-lysine biosynthesis VI|g__Actinomyces.s__Actinomyces_sp_oral_taxon_175	-0.795552	-0.612747	0.191715	4.69779	0.0368796	0.501828	0.796534	0.511032	0.812488	-0.684027
PWY-7228: superpathway of guanosine nucleotides de novo biosynthesis I|g__Slackia.s__Slackia_piriformis	-0.702009	-0.84198	-0.140897	4.8776	-0.0227282	0.561631	0.825145	0.552206	0.812488	-0.775621
DAPLYSINESYN-PWY: L-lysine biosynthesis I|g__Klebsiella.s__Klebsiella_sp_4_1_44FAA	-0.841355	-0.948174	0.000964812	4.36045	4.8915e-05	0.51178	0.803757	0.518856	0.812488	-0.910136
PWY-5686: UMP biosynthesis|g__Pediococcus.s__Pediococcus_acidilactici	-0.706503	-0.626935	0.0944459	5.13304	0.014476	0.508876	0.802212	0.529181	0.812495	-0.658963
PYRIDOXSYN-PWY: pyridoxal 5'-phosphate biosynthesis I|g__Bacteroides.s__Bacteroides_sp_D2	-0.757841	-0.74532	-0.00235656	4.83988	0.000106944	0.527933	0.8129	0.518224	0.812495	-0.752428
PWY-6803: phosphatidylcholine acyl editing|g__Citrobacter.s__Citrobacter_sp_KTE32	-0.687315	-0.779729	-0.177706	4.62971	-0.0347045	0.520908	0.817288	0.511291	0.812496	-0.746931
PWY-621: sucrose degradation III (sucrose invertase)|g__Lactobacillus.s__Lactobacillus_ultunensis	-0.907001	-0.902209	0.0431217	4.19927	0.00800953	0.529009	0.804749	0.522618	0.812503	-0.903744
THRESYN-PWY: superpathway of L-threonine biosynthesis|g__Citrobacter.s__Citrobacter_koseri	-0.675168	-0.881651	-0.342245	4.40063	-0.0631478	0.5331	0.811389	0.513446	0.812521	-0.816818
ARO-PWY: chorismate biosynthesis I|g__Rhodococcus.s__Rhodococcus_erythropolis	-0.633411	-0.570084	0.00986183	5.45768	0.00142689	0.60519	0.849927	0.538364	0.81253	-0.589292
PWY-7229: superpathway of adenosine nucleotides de novo biosynthesis I|g__Pseudomonas.s__Pseudomonas_sp_CF149	-0.84295	-0.859771	-0.0804402	4.742	-0.0136532	0.55703	0.831523	0.518077	0.812532	-0.854706
PWY0-1296: purine ribonucleosides degradation|g__Staphylococcus.s__Staphylococcus_equorum	-0.826442	-0.825699	0.031579	4.39261	0.00781114	0.518832	0.799386	0.503337	0.812532	-0.825699
PWY-7229: superpathway of adenosine nucleotides de novo biosynthesis I|g__Lactobacillus.s__Lactobacillus_coleohominis	-0.874417	-0.949701	-0.0201269	4.38494	-0.00444195	0.552879	0.810051	0.537416	0.812533	-0.919983
PWY-6387: UDP-N-acetylmuramoyl-pentapeptide biosynthesis I (meso-diaminopimelate containing)|g__Streptococcus.s__Streptococcus_sp_GMD4S	-0.778801	-0.622383	0.15059	4.33236	0.0361837	0.487344	0.790508	0.507497	0.812533	-0.664938
PWY-1042: glycolysis IV (plant cytosol)|g__Staphylococcus.s__Staphylococcus_aureus	-0.869169	-0.725447	0.251124	4.48503	0.0501555	0.494051	0.787787	0.522622	0.812534	-0.786442
VALSYN-PWY: L-valine biosynthesis|g__Bacillus.s__Bacillus_isronensis	-0.819579	-0.833457	0.00478537	4.37175	0.000553564	0.507717	0.799911	0.524494	0.812545	-0.823824
PWY-7228: superpathway of guanosine nucleotides de novo biosynthesis I|g__Psychrobacter.s__Psychrobacter_sp_G	-0.810005	-0.887959	-0.0268766	4.39244	-0.00597527	0.528873	0.810355	0.520296	0.812576	-0.863915
PWY-7222: guanosine deoxyribonucleotides de novo biosynthesis II|g__Staphylococcus.s__Staphylococcus_sp_OJ82	-0.88025	-0.957519	0.00742203	4.24674	0.00309914	0.498929	0.788157	0.517607	0.812586	-0.930832
HSERMETANA-PWY: L-methionine biosynthesis III|g__Corynebacterium.s__Corynebacterium_variabile	-0.655062	-0.920162	-0.201101	4.40315	-0.03823	0.532976	0.807924	0.517462	0.812591	-0.833174
TRPSYN-PWY: L-tryptophan biosynthesis|g__Psychrobacter.s__Psychrobacter_aquaticus	-0.913661	-1.00029	-0.122567	4.39042	-0.0196138	0.519556	0.793969	0.540515	0.812596	-0.960643
PWY-1042: glycolysis IV (plant cytosol)|g__Ruminococcus.s__Ruminococcus_champanellensis	-0.807462	-0.94087	-0.378225	4.49326	-0.0653637	0.49384	0.78114	0.508037	0.812602	-0.877452
PWY-6123: inosine-5'-phosphate biosynthesis I|g__Klebsiella.s__Klebsiella_sp_4_1_44FAA	-0.771881	-0.901901	-0.0721198	4.24558	-0.0146833	0.514498	0.803584	0.5154	0.812603	-0.849434
PWY0-1296: purine ribonucleosides degradation|g__Klebsiella.s__Klebsiella_sp_4_1_44FAA	-0.914859	-0.843932	0.176738	4.4309	0.0314754	0.50992	0.785161	0.549209	0.81261	-0.872188
PWY0-1319: CDP-diacylglycerol biosynthesis II|g__Pseudomonas.s__Pseudomonas_sp_R62	-0.841856	-0.893735	-0.10095	4.34055	-0.0198152	0.529961	0.812448	0.519825	0.812621	-0.87098
PWY-4981: L-proline biosynthesis II (from arginine)|g__Actinomyces.s__Actinomyces_turicensis	-0.798832	-0.873997	-0.0146935	4.24488	-0.00415514	0.516634	0.795043	0.525606	0.812626	-0.842274
PWY0-162: superpathway of pyrimidine ribonucleotides de novo biosynthesis|g__Acinetobacter.s__Acinetobacter_johnsonii	-0.775054	-0.642458	0.169975	5.04292	0.0277522	0.389856	0.705917	0.545802	0.812634	-0.689586
PWY0-1296: purine ribonucleosides degradation|g__Erysipelotrichaceae_noname.s__Eubacterium_cylindroides	-0.574532	-0.788124	-0.108345	4.92273	-0.0168228	0.54347	0.824088	0.518236	0.812641	-0.713928
PWY-3841: folate transformations II|g__Bacteroides.s__Bacteroides_coprophilus	-0.62053	-0.643916	0.10012	5.33788	0.0119236	0.562255	0.827702	0.524103	0.812647	-0.637723
PWY-6737: starch degradation V|g__Clostridium.s__Clostridium_asparagiforme	-0.773901	-0.736198	0.129124	4.68475	0.0205247	0.515688	0.797835	0.537007	0.812663	-0.7495
PWY-6386: UDP-N-acetylmuramoyl-pentapeptide biosynthesis II (lysine-containing)|g__Atopobium.s__Atopobium_parvulum	-0.537936	-0.749203	-0.20773	4.30634	-0.0411049	0.525316	0.804223	0.530755	0.812664	-0.682988
PWY-7220: adenosine deoxyribonucleotides de novo biosynthesis II|g__Pseudomonas.s__Pseudomonas_sp_GM24	-0.890969	-0.890315	0.130948	4.44832	0.0292471	0.508056	0.795981	0.532065	0.812685	-0.890315
PWY-6277: superpathway of 5-aminoimidazole ribonucleotide biosynthesis|g__Veillonella.s__Veillonella_ratti	-0.889852	-0.900225	0.0378506	4.53942	0.00571201	0.519556	0.807761	0.519664	0.812686	-0.897606
PWY-7228: superpathway of guanosine nucleotides de novo biosynthesis I|g__Desulfovibrio.s__Desulfovibrio_piger	-0.571193	-0.699349	-0.109224	5.19897	-0.0190871	0.54203	0.823426	0.528329	0.812697	-0.646405
PWY-3781: aerobic respiration I (cytochrome c)|g__Pseudomonas.s__Pseudomonas_sp_GM16	-0.795055	-0.761333	0.288247	4.65884	0.0505663	0.491989	0.778652	0.536317	0.8127	-0.771458
UNINTEGRATED|g__Enterococcus.s__Enterococcus_sp_7L76	-0.667101	-0.377594	0.600191	7.19745	0.0655628	0.280093	0.656114	0.519298	0.812723	-0.510851
PWY-6124: inosine-5'-phosphate biosynthesis II|g__Staphylococcus.s__Staphylococcus_aureus	-0.890142	-0.706677	0.406021	4.3377	0.0642553	0.510141	0.798377	0.523142	0.812729	-0.775157
PWY-6122: 5-aminoimidazole ribonucleotide biosynthesis II|g__Scardovia.s__Scardovia_wiggsiae	-0.683349	-0.839773	-0.143236	4.4305	-0.0299721	0.535893	0.805696	0.524163	0.81273	-0.785205
PWY-7220: adenosine deoxyribonucleotides de novo biosynthesis II|g__Atopobium.s__Atopobium_sp_ICM58	0.2695	-0.0190266	-0.652774	5.3523	-0.107269	0.484117	0.773652	0.509541	0.812744	0.0871996
PANTO-PWY: phosphopantothenate biosynthesis I|g__Bacteroides.s__Bacteroides_coprophilus	-0.642035	-0.639878	0.186593	5.39877	0.0328727	0.569104	0.83113	0.516619	0.812751	-0.640969
PWY-7357: thiamin formation from pyrithiamine and oxythiamine (yeast)|g__Pediococcus.s__Pediococcus_acidilactici	-0.59738	-0.556937	0.200389	5.29594	0.0320326	0.504799	0.797678	0.512956	0.812751	-0.573348
PWY-5973: cis-vaccenate biosynthesis|g__Pseudomonas.s__Pseudomonas_sp_GM24	-0.856753	-0.69183	0.240657	4.85073	0.0415452	0.491813	0.782942	0.505919	0.812763	-0.750071
PWY-7282: 4-amino-2-methyl-5-phosphomethylpyrimidine biosynthesis (yeast)|g__Proteus.s__Proteus_mirabilis	-0.813998	-0.945351	0.0129012	4.2814	0.00226311	0.535202	0.812303	0.514152	0.812766	-0.898427
LEU-DEG2-PWY: L-leucine degradation I|unclassified	-0.642145	-0.4125	0.412362	6.52695	0.0624332	0.505689	0.801786	0.499231	0.812772	-0.492058
PWY-5100: pyruvate fermentation to acetate and lactate II|g__Microbacterium.s__Microbacterium_sp_UCD_TDU	-0.882822	-0.944381	-0.0198281	4.31705	-0.0033526	0.517579	0.806818	0.510862	0.812776	-0.916619
PWY-6385: peptidoglycan biosynthesis III (mycobacteria)|g__Porphyromonas.s__Porphyromonas_uenonis	-0.801567	-0.96275	-0.162731	4.31617	-0.0293613	0.521475	0.808743	0.50583	0.812777	-0.89569
VALSYN-PWY: L-valine biosynthesis|g__Acidaminococcus.s__Acidaminococcus_intestini	-0.73503	-0.786889	0.0868469	4.64788	0.0192687	0.518972	0.807826	0.518277	0.812779	-0.769802
FUCCAT-PWY: fucose degradation|g__Citrobacter.s__Citrobacter_sp_KTE32	-0.719188	-0.680657	-0.0702757	4.6637	-0.0115511	0.510712	0.792446	0.523705	0.812788	-0.695944
NAGLIPASYN-PWY: lipid IVA biosynthesis|g__Pseudomonas.s__Pseudomonas_sp_GM16	-0.86236	-0.770547	0.151474	4.52648	0.0275115	0.542927	0.810888	0.516959	0.812791	-0.801949
DTDPRHAMSYN-PWY: dTDP-L-rhamnose biosynthesis I|g__Pseudomonas.s__Pseudomonas_sp_R62	-0.852667	-0.931412	-0.1018	4.43325	-0.0186842	0.556461	0.82929	0.497883	0.812796	-0.894956
VALSYN-PWY: L-valine biosynthesis|g__Paraprevotella.s__Paraprevotella_xylaniphila	-0.674053	-0.564709	0.198285	4.74851	0.0420289	0.526292	0.802767	0.518508	0.812801	-0.612173
PWY-4981: L-proline biosynthesis II (from arginine)|g__Pseudomonas.s__Pseudomonas_sp_CF149	-0.734179	-0.924355	-0.174324	4.61393	-0.0309217	0.535651	0.809424	0.541178	0.812802	-0.858496
PWY0-1298: superpathway of pyrimidine deoxyribonucleosides degradation|g__Klebsiella.s__Klebsiella_pneumoniae	-0.779247	-0.773546	0.152606	4.6681	0.0304424	0.502471	0.790247	0.522517	0.812806	-0.776818
PWY-6121: 5-aminoimidazole ribonucleotide biosynthesis I|g__Klebsiella.s__Klebsiella_sp_4_1_44FAA	-0.841804	-0.928573	-0.13171	4.31453	-0.0290078	0.53228	0.806534	0.524927	0.812809	-0.888729
PWY-7229: superpathway of adenosine nucleotides de novo biosynthesis I|g__Psychrobacter.s__Psychrobacter_arcticus	-0.824408	-0.944652	-0.107928	4.49371	-0.020183	0.541486	0.81421	0.516268	0.812809	-0.887608
PWY-6876: isopropanol biosynthesis|unclassified	-0.869494	-0.853592	0.132394	4.52407	0.0220724	0.50402	0.806378	0.502398	0.812847	-0.859888
P105-PWY: TCA cycle IV (2-oxoglutarate decarboxylase)|g__Citrobacter.s__Citrobacter_freundii	-0.695358	-0.459413	0.368409	4.66604	0.0609314	0.499476	0.787306	0.533911	0.81285	-0.565353
PWY-6629: superpathway of L-tryptophan biosynthesis|g__Citrobacter.s__Citrobacter_sp_KTE30	-0.889331	-0.944002	-0.0397082	4.37072	-0.0096456	0.519296	0.806341	0.533688	0.812855	-0.928017
PWY-6125: superpathway of guanosine nucleotides de novo biosynthesis II|g__Microbacterium.s__Microbacterium_maritypicum	-0.819185	-0.881171	-0.0201377	4.36384	-0.00479267	0.492839	0.790433	0.511469	0.81286	-0.862244
PWY-5188: tetrapyrrole biosynthesis I (from glutamate)|g__Desulfovibrio.s__Desulfovibrio_piger	-0.544209	-0.811876	-0.272286	5.11625	-0.0478834	0.53964	0.812788	0.525801	0.812867	-0.691897
PWY-5188: tetrapyrrole biosynthesis I (from glutamate)|g__Dialister.s__Dialister_invisus	2.02028	0.66294	-0.955121	8.2825	-0.104763	0.444734	0.777418	0.487583	0.812868	1.06706
PWY-6387: UDP-N-acetylmuramoyl-pentapeptide biosynthesis I (meso-diaminopimelate containing)|g__Fusobacterium.s__Fusobacterium_ulcerans	-0.865807	-0.822407	0.0648135	4.50963	0.0141757	0.537954	0.802731	0.53272	0.812887	-0.832529
PWY-7221: guanosine ribonucleotides de novo biosynthesis|g__Citrobacter.s__Citrobacter_sp_KTE32	-0.840788	-0.802662	-0.0228372	4.70526	-0.0059917	0.518312	0.805813	0.524929	0.812889	-0.813805
PWY-7663: gondoate biosynthesis (anaerobic)|g__Bacteroides.s__Bacteroides_salyersiae	-0.551315	-0.485355	-0.0119017	5.02301	-0.0017716	0.519945	0.800282	0.529296	0.812911	-0.510344
AST-PWY: L-arginine degradation II (AST pathway)|g__Pseudomonas.s__Pseudomonas_sp_GM30	-0.811892	-1.00753	-0.100724	4.32648	-0.018963	0.531154	0.802218	0.531443	0.812927	-0.935383
PWY-724: superpathway of L-lysine, L-threonine and L-methionine biosynthesis II|g__Psychrobacter.s__Psychrobacter_arcticus	-0.814027	-1.03869	-0.125607	4.42107	-0.0229416	0.502076	0.791975	0.542035	0.812957	-0.95064
PWY-6467: Kdo transfer to lipid IVA III (Chlamydia)|g__Escherichia.s__Escherichia_coli	-0.510903	-0.300136	0.466895	5.23357	0.0815716	0.4353	0.747416	0.512938	0.81297	-0.39044
PWY-724: superpathway of L-lysine, L-threonine and L-methionine biosynthesis II|g__Lactobacillus.s__Lactobacillus_otakiensis	-0.292861	-0.747997	-0.354302	4.77502	-0.0676977	0.548094	0.82942	0.508848	0.812978	-0.576554
PWY-6121: 5-aminoimidazole ribonucleotide biosynthesis I|g__Clostridium.s__Clostridium_asparagiforme	-0.665873	-0.802483	-0.125904	4.29285	-0.026391	0.473091	0.782497	0.502031	0.81298	-0.737855
PWY-6385: peptidoglycan biosynthesis III (mycobacteria)|g__Porphyromonas.s__Porphyromonas_asaccharolytica	-0.84001	-0.89444	0.0300438	4.22328	0.00555148	0.535812	0.811465	0.515087	0.812993	-0.876903
PWY-5667: CDP-diacylglycerol biosynthesis I|g__Actinomyces.s__Actinomyces_sp_oral_taxon_172	-0.600457	-0.52784	0.00121481	4.70052	0.000234565	0.551458	0.821971	0.531128	0.812996	-0.540461
PWY-6700: queuosine biosynthesis|g__Shigella.s__Shigella_flexneri	-0.866475	-0.894624	0.0719261	4.20478	0.0117822	0.495033	0.790535	0.534108	0.813007	-0.881768
PWY-6147: 6-hydroxymethyl-dihydropterin diphosphate biosynthesis I|g__Veillonella.s__Veillonella_dispar	-0.922733	-0.869186	0.181734	4.36944	0.039304	0.485755	0.786896	0.525127	0.813013	-0.894739
PEPTIDOGLYCANSYN-PWY: peptidoglycan biosynthesis I (meso-diaminopimelate containing)|g__Veillonella.s__Veillonella_parvula	-0.754193	-0.647023	0.197136	4.45287	0.0395857	0.500079	0.79339	0.517519	0.813019	-0.689531
PWY-5855: ubiquinol-7 biosynthesis (prokaryotic)|g__Citrobacter.s__Citrobacter_freundii	-0.608087	-0.394393	0.439708	4.94028	0.0764582	0.461042	0.762691	0.521131	0.813025	-0.502336
PWY-5103: L-isoleucine biosynthesis III|g__Corynebacterium.s__Corynebacterium_sp_HFH0082	-0.7068	-0.808837	-0.101532	4.38189	-0.0176201	0.50237	0.799133	0.519223	0.813033	-0.769099
PWY-6151: S-adenosyl-L-methionine cycle I|g__Erysipelotrichaceae_noname.s__Eubacterium_dolichum	-0.737664	-0.536166	0.312446	5.00435	0.0543892	0.555323	0.829393	0.523731	0.813039	-0.61727
PWY-6147: 6-hydroxymethyl-dihydropterin diphosphate biosynthesis I|g__Actinomyces.s__Actinomyces_sp_oral_taxon_171	-0.879427	-0.85895	-0.032945	4.18747	-0.00911861	0.514213	0.79338	0.523659	0.81304	-0.86462
PWY-7111: pyruvate fermentation to isobutanol (engineered)|g__Coprobacillus.s__Coprobacillus_sp_3_3_56FAA	-0.817586	-0.883944	-0.0244285	4.436	-0.00426837	0.511984	0.79846	0.534311	0.813049	-0.863023
ANAGLYCOLYSIS-PWY: glycolysis III (from glucose)|g__Escherichia.s__Escherichia_hermannii	-0.900283	-0.904488	-0.0442315	4.45856	-0.00561448	0.515362	0.790361	0.549637	0.813054	-0.902182
PWY-7208: superpathway of pyrimidine nucleobases salvage|g__Pseudomonas.s__Pseudomonas_fragi	-0.363672	-0.684763	-0.319172	6.42646	-0.0419486	0.568305	0.842967	0.520501	0.813065	-0.58224
PWY-5154: L-arginine biosynthesis III (via N-acetyl-L-citrulline)|g__Lactococcus.s__Lactococcus_lactis	3.3573	1.9395	-0.753817	6.28565	-0.108235	0.478103	0.797893	0.449232	0.81307	2.49483
PEPTIDOGLYCANSYN-PWY: peptidoglycan biosynthesis I (meso-diaminopimelate containing)|g__Scardovia.s__Scardovia_wiggsiae	-0.836413	-0.821093	-0.0109324	4.21185	-0.00234399	0.500623	0.78999	0.52958	0.813072	-0.825946
NONOXIPENT-PWY: pentose phosphate pathway (non-oxidative branch)|g__Coprobacillus.s__Coprobacillus_sp_29_1	-0.291908	-0.609227	-0.237931	5.03978	-0.0424875	0.517627	0.804558	0.504815	0.813076	-0.476898
PWY-724: superpathway of L-lysine, L-threonine and L-methionine biosynthesis II|g__Sphingobacterium.s__Sphingobacterium_spiritivorum	-0.784412	-0.910303	-0.0433904	4.39362	-0.00832726	0.523986	0.800926	0.528446	0.813078	-0.860386
PWY-6277: superpathway of 5-aminoimidazole ribonucleotide biosynthesis|g__Pseudomonas.s__Pseudomonas_aeruginosa	-0.802504	-0.928021	-0.0606591	4.24076	-0.0122591	0.496486	0.788324	0.517467	0.813083	-0.883541
COA-PWY-1: coenzyme A biosynthesis II (mammalian)|g__Comamonas.s__Comamonas_testosteroni	-0.884273	-0.912947	0.0251173	4.34895	0.00607923	0.48052	0.776557	0.518964	0.813088	-0.901647
METSYN-PWY: L-homoserine and L-methionine biosynthesis|g__Citrobacter.s__Citrobacter_sp_KTE30	-0.711827	-0.843049	-0.00260017	4.20454	-0.00090832	0.552314	0.815189	0.527102	0.813089	-0.801385
PWY-6151: S-adenosyl-L-methionine cycle I|g__Propionibacterium.s__Propionibacterium_freudenreichii	0.165704	0.347133	0.751289	6.12359	0.123521	0.394723	0.732189	0.510863	0.81309	0.269214
PWY-6124: inosine-5'-phosphate biosynthesis II|g__Psychrobacter.s__Psychrobacter_sp_G	-0.965507	-0.917841	-0.088235	4.3269	-0.0178364	0.505512	0.807209	0.523831	0.8131	-0.934717
PWY-6121: 5-aminoimidazole ribonucleotide biosynthesis I|g__Propionibacterium.s__Propionibacterium_freudenreichii	0.0812721	0.365981	0.740706	6.38947	0.102143	0.393008	0.736155	0.502414	0.813109	0.271144
PWY-6386: UDP-N-acetylmuramoyl-pentapeptide biosynthesis II (lysine-containing)|g__Gemella.s__Gemella_haemolysans	-0.841745	-0.861011	-0.0117817	4.17759	-0.00231628	0.518594	0.798632	0.526525	0.81311	-0.85509
PWY-7228: superpathway of guanosine nucleotides de novo biosynthesis I|g__Streptococcus.s__Streptococcus_sobrinus	-0.950124	-0.986622	0.0477258	4.47204	0.00978583	0.500893	0.791076	0.521893	0.813118	-0.971612
TRPSYN-PWY: L-tryptophan biosynthesis|g__Acinetobacter.s__Acinetobacter_johnsonii	-0.833787	-0.715055	0.223825	4.92448	0.037737	0.414145	0.721257	0.514751	0.813126	-0.757593
PWY66-422: D-galactose degradation V (Leloir pathway)|g__Citrobacter.s__Citrobacter_sp_KTE30	-0.885449	-0.923249	0.0456117	4.35093	0.00715446	0.533127	0.805801	0.527409	0.813136	-0.914997
PWY0-1297: superpathway of purine deoxyribonucleosides degradation|g__Rhodococcus.s__Rhodococcus_qingshengii	-0.700277	-0.881666	-0.15291	4.68992	-0.0272354	0.527459	0.818615	0.519664	0.813144	-0.798425
PWY-7229: superpathway of adenosine nucleotides de novo biosynthesis I|g__Staphylococcus.s__Staphylococcus_equorum	-0.841951	-0.954026	-0.00451998	4.26079	-0.00071494	0.515212	0.799002	0.520649	0.813145	-0.917949
FAO-PWY: fatty acid &beta;-oxidation I|g__Psychrobacter.s__Psychrobacter_cryohalolentis	-0.941641	-0.882056	0.00142883	4.45853	0.000282354	0.520415	0.813743	0.504245	0.81315	-0.9053
ILEUSYN-PWY: L-isoleucine biosynthesis I (from threonine)|g__Streptococcus.s__Streptococcus_sp_GMD5S	-0.813612	-0.776503	0.139071	4.40144	0.0289512	0.482328	0.777963	0.519333	0.813153	-0.785311
VALSYN-PWY: L-valine biosynthesis|g__Bacteroides.s__Bacteroides_plebeius	-0.238437	-0.546703	-0.471861	6.36412	-0.0662664	0.540343	0.817014	0.534628	0.813165	-0.420577
PWY-6385: peptidoglycan biosynthesis III (mycobacteria)|g__Pseudomonas.s__Pseudomonas_sp_M1	-0.815311	-0.918371	-0.0418291	4.47137	-0.00767441	0.523009	0.800418	0.51857	0.813165	-0.876931
ASPASN-PWY: superpathway of L-aspartate and L-asparagine biosynthesis|g__Bacteroides.s__Bacteroides_xylanisolvens	1.32955	0.221731	-0.68204	5.85269	-0.109868	0.550932	0.823145	0.493834	0.813168	0.638305
PWY-6387: UDP-N-acetylmuramoyl-pentapeptide biosynthesis I (meso-diaminopimelate containing)|g__Lactococcus.s__Lactococcus_lactis	3.20135	1.94694	-0.688243	6.34765	-0.100119	0.503505	0.80627	0.451756	0.813173	2.63906
PWY-5845: superpathway of menaquinol-9 biosynthesis|unclassified	-0.852115	-0.815653	0.101214	4.7348	0.0187644	0.504792	0.779719	0.538631	0.813174	-0.832236
ARO-PWY: chorismate biosynthesis I|g__Corynebacterium.s__Corynebacterium_sp_HFH0082	-0.888278	-0.761913	0.123124	4.315	0.0252564	0.508216	0.796054	0.533499	0.813176	-0.820876
THRESYN-PWY: superpathway of L-threonine biosynthesis|g__Peptoniphilus.s__Peptoniphilus_lacrimalis	-0.817434	-0.660562	0.254537	4.40479	0.0449914	0.481816	0.782469	0.524309	0.813188	-0.736019
PWY-6121: 5-aminoimidazole ribonucleotide biosynthesis I|g__Clostridium.s__Clostridium_sp_KLE_1755	-0.669255	-0.63595	0.0928164	4.71771	0.019087	0.53235	0.814004	0.520647	0.813192	-0.646573
PWY-6277: superpathway of 5-aminoimidazole ribonucleotide biosynthesis|g__Lactobacillus.s__Lactobacillus_delbrueckii	-0.20936	0.308066	0.57235	5.64202	0.0882858	0.552337	0.833947	0.511136	0.813195	0.087312
PWY-7388: octanoyl-[acyl-carrier protein] biosynthesis (mitochondria, yeast)|g__Serratia.s__Serratia_liquefaciens	-0.821826	-0.901055	0.0151034	4.31887	0.00270284	0.555735	0.818583	0.530941	0.813208	-0.876041
PWY-7197: pyrimidine deoxyribonucleotide phosphorylation|g__Veillonella.s__Veillonella_ratti	-0.74995	-0.929336	-0.158428	4.45407	-0.0258829	0.544688	0.817742	0.525535	0.81321	-0.859954
NONMEVIPP-PWY: methylerythritol phosphate pathway I|g__Citrobacter.s__Citrobacter_sp_KTE30	-0.893293	-0.95792	-0.0291207	4.25149	-0.00772894	0.510545	0.802189	0.512874	0.813224	-0.935053
GLUTORN-PWY: L-ornithine biosynthesis|g__Klebsiella.s__Klebsiella_pneumoniae	-0.557132	-0.446656	0.136604	5.21137	0.0235272	0.500793	0.796748	0.520598	0.813227	-0.492998
CALVIN-PWY: Calvin-Benson-Bassham cycle|g__Citrobacter.s__Citrobacter_sp_KTE32	-0.755406	-0.868193	-0.0229754	4.73887	-0.00357985	0.541912	0.808514	0.53541	0.813233	-0.825035
PWY-7220: adenosine deoxyribonucleotides de novo biosynthesis II|g__T4likevirus.s__Escherichia_phage_wV7	-0.764818	-0.900524	-0.184977	4.73122	-0.0382739	0.514755	0.798388	0.538833	0.813249	-0.851898
PWY-724: superpathway of L-lysine, L-threonine and L-methionine biosynthesis II|g__Corynebacterium.s__Corynebacterium_kroppenstedtii	-0.828867	-0.881238	-0.0970686	4.299	-0.0211993	0.523765	0.790523	0.544261	0.813252	-0.859983
SO4ASSIM-PWY: sulfate reduction I (assimilatory)|g__Odoribacter.s__Odoribacter_laneus	-0.958918	-0.888629	0.0493512	4.35799	0.00995553	0.525839	0.811164	0.538689	0.813273	-0.912622
PWY-5686: UMP biosynthesis|g__Escherichia.s__Escherichia_hermannii	-0.93689	-0.913569	0.000553143	4.43298	0.000100364	0.519358	0.805025	0.509007	0.813281	-0.921895
PWY-6163: chorismate biosynthesis from 3-dehydroquinate|g__Shigella.s__Shigella_flexneri	-0.804067	-0.871886	-0.0369594	4.3899	-0.00581249	0.517823	0.79313	0.524977	0.813282	-0.832795
THISYNARA-PWY: superpathway of thiamin diphosphate biosynthesis III (eukaryotes)|g__Citrobacter.s__Citrobacter_freundii	-0.71834	-0.525404	0.247941	5.00426	0.0450164	0.517006	0.803343	0.520015	0.813293	-0.597817
PWY66-400: glycolysis VI (metazoan)|g__Staphylococcus.s__Staphylococcus_aureus	-0.758214	-0.811048	-0.00155553	4.38724	-0.000235284	0.532417	0.803194	0.536685	0.813295	-0.786678
PWY-5690: TCA cycle II (plants and fungi)|g__Rhodococcus.s__Rhodococcus_erythropolis	-0.679064	-0.72451	-0.0445418	4.5753	-0.0103427	0.515373	0.794744	0.550122	0.813296	-0.706447
PWY-4242: pantothenate and coenzyme A biosynthesis III|g__Clostridiales_noname.s__Clostridiales_bacterium_1_7_47FAA	-0.871118	-0.854487	0.0381586	4.22498	0.0071891	0.532957	0.801821	0.536181	0.813296	-0.86276
PWY-5686: UMP biosynthesis|g__Gemella.s__Gemella_sanguinis	-0.639241	-0.794081	-0.164779	4.68403	-0.0270131	0.510866	0.785655	0.540035	0.813298	-0.732384
PWY-6147: 6-hydroxymethyl-dihydropterin diphosphate biosynthesis I|g__Streptococcus.s__Streptococcus_salivarius	-0.779036	-0.486527	0.314102	4.60071	0.0527203	0.535111	0.807241	0.548233	0.813301	-0.594725
PWY-6386: UDP-N-acetylmuramoyl-pentapeptide biosynthesis II (lysine-containing)|g__Acidaminococcus.s__Acidaminococcus_intestini	-0.863251	-0.863101	0.0417171	4.52364	0.00702152	0.503703	0.794623	0.537793	0.813309	-0.863101
PWY-5695: urate biosynthesis/inosine 5'-phosphate degradation|g__Prevotella.s__Prevotella_timonensis	-0.856285	-0.903083	-0.0779939	4.34703	-0.0140526	0.511169	0.802422	0.512125	0.813325	-0.885542
PEPTIDOGLYCANSYN-PWY: peptidoglycan biosynthesis I (meso-diaminopimelate containing)|g__Pseudomonas.s__Pseudomonas_sp_GM24	-0.841386	-0.927886	0.00393898	4.47654	0.000754934	0.513167	0.792619	0.541218	0.813331	-0.901761
PWY-5695: urate biosynthesis/inosine 5'-phosphate degradation|g__Klebsiella.s__Klebsiella_sp_4_1_44FAA	-0.925442	-0.895681	0.068444	4.34945	0.0132563	0.517707	0.801785	0.518236	0.813358	-0.905426
PWY-7220: adenosine deoxyribonucleotides de novo biosynthesis II|g__Enterobacter.s__Enterobacter_aerogenes	-0.823129	-0.830418	0.0306731	4.39417	0.00688626	0.489202	0.791001	0.506796	0.813362	-0.828331
PWY-5659: GDP-mannose biosynthesis|g__Bifidobacterium.s__Bifidobacterium_asteroides	-0.8432	-0.954202	-0.23344	4.33297	-0.039784	0.543583	0.808276	0.535942	0.813369	-0.914452
PWY0-1061: superpathway of L-alanine biosynthesis|g__Streptococcus.s__Streptococcus_downei	-0.783482	-0.814223	0.0190768	4.67915	0.00472372	0.517814	0.81697	0.513407	0.813375	-0.801299
FASYN-INITIAL-PWY: superpathway of fatty acid biosynthesis initiation (E. coli)|g__Enterobacter.s__Enterobacter_aerogenes	-0.842837	-0.841733	0.0616236	4.31585	0.00986806	0.496134	0.791073	0.526242	0.813377	-0.842327
PANTO-PWY: phosphopantothenate biosynthesis I|g__Actinomyces.s__Actinomyces_sp_oral_taxon_171	-0.711428	-0.939112	-0.330484	4.43578	-0.0623351	0.510304	0.787534	0.542455	0.813378	-0.850335
CALVIN-PWY: Calvin-Benson-Bassham cycle|g__Pseudomonas.s__Pseudomonas_sp_M1	-0.949267	-0.892613	0.0261816	4.40521	0.00485907	0.530519	0.807359	0.536684	0.813378	-0.91062
PWY-5690: TCA cycle II (plants and fungi)|g__Rhodococcus.s__Rhodococcus_sp_P27	-0.854474	-0.850834	0.167356	4.33635	0.0337399	0.502118	0.79076	0.528023	0.813387	-0.853102
PWY-6737: starch degradation V|g__Enterobacteriaceae_noname.s__Enterobacteriaceae_bacterium_9_2_54FAA	-0.798495	-0.574623	0.322189	5.33238	0.0473954	0.407526	0.728205	0.520401	0.813387	-0.663348
ARO-PWY: chorismate biosynthesis I|g__Anaerotruncus.s__Anaerotruncus_colihominis	-0.802637	-0.663541	0.225627	4.41572	0.0426179	0.520077	0.798768	0.53402	0.813389	-0.719573
PWY-7663: gondoate biosynthesis (anaerobic)|g__Stenotrophomonas.s__Stenotrophomonas_maltophilia	-0.858598	-0.88334	-0.0256295	4.29151	-0.0046025	0.503554	0.802492	0.519297	0.813391	-0.873821
PWY-7222: guanosine deoxyribonucleotides de novo biosynthesis II|g__Actinomyces.s__Actinomyces_sp_ICM39	-0.606124	-0.809619	-0.180667	4.67895	-0.0394649	0.507146	0.803239	0.505198	0.813402	-0.725011
PWY0-1319: CDP-diacylglycerol biosynthesis II|g__Paraprevotella.s__Paraprevotella_xylaniphila	-0.781406	-0.767576	0.0621173	4.42188	0.0145103	0.50251	0.78639	0.53492	0.813404	-0.772859
PWY-6936: seleno-amino acid biosynthesis|g__Enterobacter.s__Enterobacter_asburiae	-0.897469	-0.86249	0.021125	4.38812	0.00467601	0.493294	0.782756	0.528503	0.813414	-0.875282
PWY-7221: guanosine ribonucleotides de novo biosynthesis|g__Psychrobacter.s__Psychrobacter_sp_G	-0.805341	-0.87089	-0.0589095	4.33994	-0.0104959	0.519849	0.809527	0.520257	0.813426	-0.838947
COA-PWY-1: coenzyme A biosynthesis II (mammalian)|g__Proteus.s__Proteus_mirabilis	-0.862914	-0.861805	0.00512168	4.24054	0.00107639	0.527674	0.806519	0.513406	0.813435	-0.862175
PEPTIDOGLYCANSYN-PWY: peptidoglycan biosynthesis I (meso-diaminopimelate containing)|g__Lactobacillus.s__Lactobacillus_johnsonii	-0.796885	-0.899808	-0.222776	4.56582	-0.0441191	0.506563	0.789627	0.532908	0.813436	-0.868123
PWY-7229: superpathway of adenosine nucleotides de novo biosynthesis I|g__Citrobacter.s__Citrobacter_koseri	-0.656913	-0.881932	-0.214442	4.36984	-0.042647	0.513847	0.791598	0.531551	0.813439	-0.797039
PWY-5103: L-isoleucine biosynthesis III|g__Corynebacterium.s__Corynebacterium_casei	-0.784426	-0.904803	-0.224094	4.28739	-0.0437362	0.502764	0.794535	0.531945	0.813447	-0.863141
PWY-6387: UDP-N-acetylmuramoyl-pentapeptide biosynthesis I (meso-diaminopimelate containing)|g__Pediococcus.s__Pediococcus_pentosaceus	-0.778319	-0.933358	-0.0212713	4.34271	-0.00389047	0.551483	0.826104	0.512045	0.813452	-0.874087
PWY-6277: superpathway of 5-aminoimidazole ribonucleotide biosynthesis|g__Coprococcus.s__Coprococcus_sp_HPP0074	-0.773363	-0.685556	0.150579	4.58446	0.0246057	0.482	0.7747	0.540618	0.81346	-0.724779
PWY-6122: 5-aminoimidazole ribonucleotide biosynthesis II|g__Peptostreptococcus.s__Peptostreptococcus_stomatis	-0.958907	-0.846207	0.0682782	4.39033	0.0117802	0.475597	0.781834	0.508358	0.813474	-0.892126
COMPLETE-ARO-PWY: superpathway of aromatic amino acid biosynthesis|g__Serratia.s__Serratia_liquefaciens	-1.0127	-0.947127	0.0476232	4.44897	0.0111829	0.526321	0.814033	0.510971	0.813482	-0.963789
PWY-7228: superpathway of guanosine nucleotides de novo biosynthesis I|g__Actinomyces.s__Actinomyces_naeslundii	-0.602686	-0.688482	-0.0953385	4.74919	-0.0203732	0.513061	0.800131	0.525535	0.813495	-0.652944
ARO-PWY: chorismate biosynthesis I|g__Acidaminococcus.s__Acidaminococcus_sp_HPA0509	-0.928273	-0.694014	0.118335	4.73031	0.0202454	0.508833	0.784793	0.531682	0.813503	-0.784285
BRANCHED-CHAIN-AA-SYN-PWY: superpathway of branched amino acid biosynthesis|g__Rhodococcus.s__Rhodococcus_qingshengii	-0.664925	-0.953997	-0.356833	4.79619	-0.0656852	0.598329	0.850338	0.526517	0.813528	-0.865272
PWY-5173: superpathway of acetyl-CoA biosynthesis|g__Streptococcus.s__Streptococcus_infantarius	-0.85318	-0.770086	0.121046	4.41376	0.0228571	0.495488	0.79159	0.529502	0.813532	-0.805809
VALSYN-PWY: L-valine biosynthesis|g__Clostridium.s__Clostridium_sp_7_3_54FAA	-0.699041	-0.689751	0.155846	4.30117	0.0377532	0.51703	0.793122	0.546052	0.813534	-0.691778
PWY-7222: guanosine deoxyribonucleotides de novo biosynthesis II|g__Citrobacter.s__Citrobacter_sp_KTE30	-0.892358	-0.972689	-0.107118	4.26345	-0.0188694	0.506462	0.795706	0.524023	0.813534	-0.935646
UDPNAGSYN-PWY: UDP-N-acetyl-D-glucosamine biosynthesis I|g__Pediococcus.s__Pediococcus_pentosaceus	-0.878281	-0.88746	0.0511977	4.52624	0.00972928	0.515572	0.792918	0.536956	0.813534	-0.882256
LEU-DEG2-PWY: L-leucine degradation I|g__Pseudomonas.s__Pseudomonas_mandelii	-0.855527	-0.787833	0.0882622	4.64424	0.0127661	0.506842	0.786965	0.539812	0.813549	-0.815957
PWY0-1586: peptidoglycan maturation (meso-diaminopimelate containing)|g__Citrobacter.s__Citrobacter_sp_KTE30	-0.866877	-0.967251	-0.0929598	4.51845	-0.015692	0.531663	0.814175	0.527858	0.81355	-0.93096
PWY-7219: adenosine ribonucleotides de novo biosynthesis|g__Bacteroides.s__Bacteroides_intestinalis	-0.62748	-0.46657	0.26551	5.75432	0.0408065	0.511848	0.800625	0.52303	0.813556	-0.534748
PWY-7228: superpathway of guanosine nucleotides de novo biosynthesis I|g__Veillonella.s__Veillonella_atypica	-0.799355	-1.09697	-0.461648	4.37092	-0.0878622	0.504237	0.793331	0.531183	0.813587	-0.989009
NONMEVIPP-PWY: methylerythritol phosphate pathway I|g__Peptostreptococcus.s__Peptostreptococcus_stomatis	-0.903311	-0.892338	0.103052	4.33989	0.0187592	0.502293	0.790756	0.525396	0.813602	-0.895014
VALSYN-PWY: L-valine biosynthesis|g__Streptococcus.s__Streptococcus_sp_I_G2	-0.929481	-0.892716	0.047532	4.30447	0.00998391	0.51569	0.807579	0.502612	0.81363	-0.912047
UDPNAGSYN-PWY: UDP-N-acetyl-D-glucosamine biosynthesis I|g__Bifidobacterium.s__Bifidobacterium_animalis	-0.395236	-0.128879	0.320557	6.09426	0.0440169	0.541472	0.824574	0.531811	0.813631	-0.234856
CALVIN-PWY: Calvin-Benson-Bassham cycle|g__Enterobacter.s__Enterobacter_asburiae	-0.765596	-0.893393	-0.11697	4.48998	-0.0191491	0.552308	0.811134	0.539344	0.813637	-0.849594
PWY-7111: pyruvate fermentation to isobutanol (engineered)|g__Actinomyces.s__Actinomyces_sp_ICM39	-0.529622	-0.798966	-0.322487	4.4041	-0.0591884	0.51837	0.79774	0.533227	0.813649	-0.687656
COMPLETE-ARO-PWY: superpathway of aromatic amino acid biosynthesis|g__Shigella.s__Shigella_flexneri	-0.864871	-0.832434	0.106084	4.23196	0.0203766	0.506576	0.797779	0.546832	0.813677	-0.843274
PWY-6125: superpathway of guanosine nucleotides de novo biosynthesis II|g__Streptococcus.s__Streptococcus_sp_C150	-0.850091	-0.912435	-0.0463154	4.60509	-0.00680984	0.529061	0.799327	0.526761	0.81369	-0.886375
PYRIDOXSYN-PWY: pyridoxal 5'-phosphate biosynthesis I|g__Porphyromonas.s__Porphyromonas_somerae	-0.911841	-0.84859	0.0684149	4.30191	0.0120093	0.527416	0.806472	0.533118	0.813691	-0.881264
PWY-7221: guanosine ribonucleotides de novo biosynthesis|g__Serratia.s__Serratia_liquefaciens	-0.809016	-0.915293	-0.0861731	4.4089	-0.0175507	0.542171	0.816242	0.510808	0.813702	-0.861618
PWY-6305: putrescine biosynthesis IV|g__Desulfovibrio.s__Desulfovibrio_piger	-0.685716	-0.817789	-0.205163	5.24356	-0.0370307	0.565068	0.82516	0.531316	0.813706	-0.765119
PWY-7219: adenosine ribonucleotides de novo biosynthesis|g__Citrobacter.s__Citrobacter_freundii	-0.64845	-0.513219	0.303124	5.19853	0.0503219	0.48087	0.785255	0.530898	0.813724	-0.563793
UNINTEGRATED|g__Propionibacterium.s__Propionibacterium_freudenreichii	0.170871	0.390667	0.697376	14.4036	0.0523588	0.437019	0.790028	0.508598	0.813729	0.286274
PWY-6386: UDP-N-acetylmuramoyl-pentapeptide biosynthesis II (lysine-containing)|g__Rothia.s__Rothia_dentocariosa	-0.881412	-0.89109	0.0579004	4.23151	0.0124873	0.507771	0.795819	0.517611	0.813735	-0.888542
PWY-6969: TCA cycle V (2-oxoglutarate:ferredoxin oxidoreductase)|g__Shigella.s__Shigella_flexneri	-0.838365	-0.882085	0.0193277	4.29907	0.00386082	0.522971	0.805346	0.521626	0.813744	-0.862756
PWY-5686: UMP biosynthesis|g__Clostridium.s__Clostridium_symbiosum	-0.779049	-0.662054	0.150425	4.50631	0.0246126	0.532525	0.811592	0.539469	0.81376	-0.716863
PWY-2942: L-lysine biosynthesis III|g__Stenotrophomonas.s__Stenotrophomonas_maltophilia	-0.87426	-0.944597	0.0581313	4.43465	0.0119436	0.537179	0.807298	0.527842	0.813776	-0.915259
PWY-6936: seleno-amino acid biosynthesis|g__Streptococcus.s__Streptococcus_downei	-0.803536	-0.901722	0.0820103	4.58909	0.016097	0.54772	0.825564	0.498049	0.813777	-0.854748
PWY66-409: superpathway of purine nucleotide salvage|g__Actinomyces.s__Actinomyces_sp_oral_taxon_448	-0.691743	-0.577137	0.343376	4.69912	0.070828	0.513282	0.802782	0.515321	0.813779	-0.625826
PWY-7219: adenosine ribonucleotides de novo biosynthesis|g__Pseudomonas.s__Pseudomonas_sp_G5_2012	-0.849407	-0.952562	-0.0596402	4.35678	-0.0079447	0.525343	0.809552	0.550218	0.813785	-0.914339
PWY-5188: tetrapyrrole biosynthesis I (from glutamate)|g__Citrobacter.s__Citrobacter_sp_KTE30	-0.982692	-0.895523	0.0758489	4.32788	0.0152412	0.510011	0.78925	0.537965	0.813812	-0.918267
PWY-5138: unsaturated, even numbered fatty acid &beta;-oxidation|g__Psychrobacter.s__Psychrobacter_arcticus	-0.876754	-0.922396	-0.0646303	4.44066	-0.00916075	0.503913	0.798311	0.521215	0.813813	-0.910524
PWY-7221: guanosine ribonucleotides de novo biosynthesis|g__Pseudomonas.s__Pseudomonas_sp_M1	-0.764152	-0.934415	-0.150488	4.31255	-0.0260584	0.550145	0.816579	0.544244	0.813822	-0.875064
PWY66-375: leukotriene biosynthesis|g__Brevundimonas.s__Brevundimonas_diminuta	-0.861118	-0.919073	-0.0496783	4.34684	-0.00988143	0.544272	0.805546	0.542494	0.813824	-0.892442
PWY0-1586: peptidoglycan maturation (meso-diaminopimelate containing)|g__Sphingobacterium.s__Sphingobacterium_spiritivorum	-0.755176	-0.861352	-0.11421	4.06573	-0.0270094	0.480872	0.781465	0.511019	0.813837	-0.823859
PWY-6163: chorismate biosynthesis from 3-dehydroquinate|g__Stenotrophomonas.s__Stenotrophomonas_maltophilia	-0.864862	-0.803386	0.138248	4.24237	0.0291138	0.529635	0.802795	0.535208	0.813845	-0.827758
PWY-6123: inosine-5'-phosphate biosynthesis I|g__Pseudomonas.s__Pseudomonas_sp_CF150	-0.782427	-0.915107	-0.167747	4.43897	-0.030757	0.510296	0.806526	0.520949	0.813847	-0.868054
PWY-7234: inosine-5'-phosphate biosynthesis III|g__Pseudomonas.s__Pseudomonas_mandelii	-0.903896	-0.730748	0.170487	4.76113	0.0285361	0.458222	0.754684	0.541029	0.813847	-0.800158
PWY-5686: UMP biosynthesis|g__Porphyromonas.s__Porphyromonas_uenonis	-0.929293	-0.931474	0.0575156	4.34314	0.00978333	0.511005	0.79592	0.514463	0.813855	-0.930911
PWY-6122: 5-aminoimidazole ribonucleotide biosynthesis II|g__Psychrobacter.s__Psychrobacter_sp_G	-0.795151	-0.905895	-0.0708428	4.12276	-0.0161906	0.51287	0.801984	0.514662	0.813859	-0.858653
UNINTEGRATED|g__Leuconostoc.s__Leuconostoc_pseudomesenteroides	-0.520157	-0.845175	-0.127254	5.07008	-0.0225594	0.603624	0.867334	0.52004	0.813872	-0.737761
PWY-7111: pyruvate fermentation to isobutanol (engineered)|g__Psychrobacter.s__Psychrobacter_cryohalolentis	-0.816709	-0.914473	-0.0398462	4.31852	-0.0070941	0.517067	0.800707	0.527328	0.813893	-0.884144
PWY-6387: UDP-N-acetylmuramoyl-pentapeptide biosynthesis I (meso-diaminopimelate containing)|g__Citrobacter.s__Citrobacter_freundii	-0.586211	-0.381103	0.32431	5.0171	0.0536865	0.46544	0.776443	0.518521	0.813895	-0.468834
HEMESYN2-PWY: heme biosynthesis II (anaerobic)|g__Rhodococcus.s__Rhodococcus_erythropolis	-0.645758	-0.522943	0.170705	5.5585	0.0276573	0.597671	0.858779	0.515606	0.813904	-0.579599
PWY-4722: creatinine degradation II|unclassified	-0.837749	-0.806532	0.1631	4.55191	0.0317835	0.492606	0.791523	0.540207	0.813909	-0.82106
PWY-6386: UDP-N-acetylmuramoyl-pentapeptide biosynthesis II (lysine-containing)|g__Staphylococcus.s__Staphylococcus_aureus	-0.835891	-0.739325	0.176842	4.54043	0.0376958	0.489801	0.787816	0.528467	0.813913	-0.775972
PWY-7221: guanosine ribonucleotides de novo biosynthesis|g__Clostridium.s__Clostridium_celatum	-0.429137	-0.345388	0.0830122	6.50293	0.0137354	0.613704	0.858951	0.542582	0.813914	-0.383635
PWY-7219: adenosine ribonucleotides de novo biosynthesis|g__Parvimonas.s__Parvimonas_micra	-0.92859	-0.850581	0.046826	4.31382	0.0107664	0.544454	0.803324	0.528229	0.813919	-0.88478
PWY-5097: L-lysine biosynthesis VI|g__Clostridium.s__Clostridium_sp_D5	-0.820083	-0.926145	0.0572788	4.24224	0.0107789	0.523797	0.802952	0.519732	0.813924	-0.884169
DTDPRHAMSYN-PWY: dTDP-L-rhamnose biosynthesis I|g__Pseudomonas.s__Pseudomonas_sp_CF150	-0.877913	-0.946111	-0.0868177	4.40801	-0.0167078	0.497493	0.798872	0.526874	0.813929	-0.922376
HCAMHPDEG-PWY: 3-phenylpropanoate and 3-(3-hydroxyphenyl)propanoate degradation to 2-oxopent-4-enoate|g__Citrobacter.s__Citrobacter_freundii	-0.697472	-0.429766	0.190199	4.75632	0.0365487	0.462888	0.772102	0.520418	0.813947	-0.529395
PWY-7219: adenosine ribonucleotides de novo biosynthesis|g__Ruminococcaceae_noname.s__Ruminococcaceae_bacterium_D16	-0.630017	-0.396578	0.282015	5.32532	0.0463044	0.534124	0.818043	0.509906	0.813964	-0.480056
BRANCHED-CHAIN-AA-SYN-PWY: superpathway of branched amino acid biosynthesis|g__Enterococcus.s__Enterococcus_asini	-0.857031	-0.623193	0.308544	5.11459	0.046603	0.35053	0.683139	0.512451	0.813976	-0.715589
PWY-4981: L-proline biosynthesis II (from arginine)|g__Clostridium.s__Clostridium_perfringens	-0.822966	-0.735544	0.231059	4.58873	0.0380437	0.504498	0.78815	0.530113	0.813977	-0.776879
PWY0-1338: polymyxin resistance|g__Shigella.s__Shigella_flexneri	-0.899556	-0.872609	-0.0308199	4.43838	-0.00616638	0.493292	0.791103	0.526354	0.81399	-0.886614
PWY-7234: inosine-5'-phosphate biosynthesis III|g__Pseudomonas.s__Pseudomonas_sp_GM30	-0.8238	-0.952361	0.0486786	4.33396	0.00922323	0.519531	0.799846	0.538907	0.813992	-0.895093
PWY-6122: 5-aminoimidazole ribonucleotide biosynthesis II|g__Sutterella.s__Sutterella_wadsworthensis	-0.367264	-0.576216	-0.289289	4.66398	-0.055187	0.518857	0.80027	0.527998	0.814013	-0.495571
PWY-7221: guanosine ribonucleotides de novo biosynthesis|g__Streptococcus.s__Streptococcus_lutetiensis	-0.831667	-0.942312	-0.0300892	4.32072	-0.00559004	0.513192	0.79282	0.531126	0.81404	-0.902375
PWY-7197: pyrimidine deoxyribonucleotide phosphorylation|g__Atopobium.s__Atopobium_sp_ICM58	0.324398	-0.00987945	-0.592399	5.30354	-0.101644	0.458484	0.756634	0.503466	0.814052	0.136804
PWY-724: superpathway of L-lysine, L-threonine and L-methionine biosynthesis II|g__Psychrobacter.s__Psychrobacter_cryohalolentis	-0.851171	-0.940573	0.0214543	4.18675	0.00393608	0.503282	0.794422	0.503337	0.814065	-0.911571
METSYN-PWY: L-homoserine and L-methionine biosynthesis|g__Enterobacter.s__Enterobacter_aerogenes	-0.843709	-0.852831	0.181938	4.42662	0.0346278	0.540074	0.801116	0.552416	0.814077	-0.849777
PWY-7219: adenosine ribonucleotides de novo biosynthesis|g__Enterobacter.s__Enterobacter_sp_MGH_34	-0.839459	-0.877747	0.0148505	4.27376	0.00324367	0.532329	0.808845	0.523457	0.814077	-0.860651
PWY-7221: guanosine ribonucleotides de novo biosynthesis|g__Klebsiella.s__Klebsiella_sp_4_1_44FAA	-0.823677	-0.830507	0.0179031	4.27379	0.00243384	0.513121	0.795062	0.519918	0.814092	-0.82821
LYSINE-DEG1-PWY: L-lysine degradation XI (mammalian)|unclassified	-0.899616	-0.909801	-0.0542635	4.20071	-0.0116856	0.499133	0.787561	0.526766	0.814096	-0.903842
PWY-7328: superpathway of UDP-glucose-derived O-antigen building blocks biosynthesis|unclassified	-0.784357	-0.665213	0.152722	4.85497	0.0263697	0.463762	0.761844	0.523526	0.814099	-0.716846
NONOXIPENT-PWY: pentose phosphate pathway (non-oxidative branch)|g__Veillonella.s__Veillonella_parvula	-0.705484	-0.496515	0.451811	4.69319	0.0777715	0.497879	0.792797	0.529774	0.814103	-0.57694
PWY0-1586: peptidoglycan maturation (meso-diaminopimelate containing)|g__Enterobacter.s__Enterobacter_aerogenes	-0.855301	-0.897443	0.0479954	4.4218	0.00677196	0.519315	0.801387	0.530008	0.814108	-0.876587
PWY-2942: L-lysine biosynthesis III|g__Rhodococcus.s__Rhodococcus_sp_P27	-0.764272	-0.735887	0.00929467	4.31124	0.00170911	0.551088	0.8078	0.535557	0.814117	-0.748153
PWY-7279: aerobic respiration II (cytochrome c) (yeast)|g__Pseudomonas.s__Pseudomonas_sp_CF150	-0.862363	-0.948676	-0.039034	4.4561	-0.00794942	0.520995	0.811112	0.52006	0.814119	-0.921181
ARO-PWY: chorismate biosynthesis I|g__Citrobacter.s__Citrobacter_sp_KTE32	-0.685808	-0.77359	-0.130539	4.62955	-0.0236104	0.520057	0.809644	0.516573	0.814128	-0.730428
UNINTEGRATED|g__Microbacterium.s__Microbacterium_maritypicum	-0.87552	-0.935982	-0.0249015	4.32132	-0.00502504	0.525432	0.814815	0.512147	0.814143	-0.914895
PWY-4981: L-proline biosynthesis II (from arginine)|g__Pseudomonas.s__Pseudomonas_psychrophila	-0.821441	-0.964006	-0.136805	4.33791	-0.0251544	0.524583	0.812659	0.509583	0.814194	-0.899342
SO4ASSIM-PWY: sulfate reduction I (assimilatory)|g__Rhodococcus.s__Rhodococcus_qingshengii	-0.800181	-0.889041	-0.0925446	4.58606	-0.0133201	0.545195	0.823993	0.526078	0.814209	-0.859651
PEPTIDOGLYCANSYN-PWY: peptidoglycan biosynthesis I (meso-diaminopimelate containing)|g__Pseudomonas.s__Pseudomonas_sp_CF149	-0.719606	-0.956805	-0.201831	4.54194	-0.0384899	0.53613	0.814812	0.528379	0.814209	-0.861906
BIOTIN-BIOSYNTHESIS-PWY: biotin biosynthesis I|g__Klebsiella.s__Klebsiella_pneumoniae	-0.555096	-0.62745	-0.0838495	4.9912	-0.0127014	0.48711	0.783151	0.542073	0.814213	-0.592161
SER-GLYSYN-PWY: superpathway of L-serine and glycine biosynthesis I|g__Pseudomonas.s__Pseudomonas_sp_G5_2012	-0.852803	-0.959208	-0.0369074	4.5021	-0.00838173	0.530571	0.804352	0.529997	0.814219	-0.920084
HOMOSER-METSYN-PWY: L-methionine biosynthesis I|g__Citrobacter.s__Citrobacter_sp_KTE30	-0.801624	-0.917507	-0.0107635	4.44969	-0.0018647	0.535081	0.810516	0.537396	0.814229	-0.876307
PEPTIDOGLYCANSYN-PWY: peptidoglycan biosynthesis I (meso-diaminopimelate containing)|g__Actinomyces.s__Actinomyces_sp_oral_taxon_171	-0.756052	-0.959518	-0.236153	4.37205	-0.0536168	0.517341	0.797817	0.53064	0.814239	-0.891537
PWY-7220: adenosine deoxyribonucleotides de novo biosynthesis II|g__Enterococcus.s__Enterococcus_asini	-0.774126	-0.719206	0.0607853	4.84977	0.00866657	0.460559	0.760388	0.526125	0.814244	-0.751424
COA-PWY-1: coenzyme A biosynthesis II (mammalian)|g__Shigella.s__Shigella_flexneri	-0.854759	-0.945409	-0.0302389	4.42518	-0.00683519	0.523673	0.807864	0.521427	0.814278	-0.907318
PWY-6700: queuosine biosynthesis|g__Veillonella.s__Veillonella_dispar	-0.810421	-0.89184	0.0124241	4.24728	0.00358361	0.541707	0.804915	0.520964	0.814284	-0.86376
THRESYN-PWY: superpathway of L-threonine biosynthesis|g__Haemophilus.s__Haemophilus_parainfluenzae	-0.243613	-0.53753	-0.341183	5.25703	-0.059971	0.504472	0.793431	0.528399	0.814287	-0.4322
PWY-6121: 5-aminoimidazole ribonucleotide biosynthesis I|g__Erysipelotrichaceae_noname.s__Erysipelotrichaceae_bacterium_21_3	-0.633291	-0.534708	0.323396	5.1589	0.0557444	0.472577	0.770023	0.517167	0.814288	-0.563365
UNINTEGRATED|g__Desulfovibrio.s__Desulfovibrio_desulfuricans	-0.733116	-0.756668	0.0106223	5.26867	0.00237032	0.595742	0.855968	0.511843	0.814295	-0.755127
PWY-5667: CDP-diacylglycerol biosynthesis I|g__Enterobacter.s__Enterobacter_asburiae	-0.811273	-0.935471	-0.00727786	4.42242	-0.000825366	0.530965	0.794414	0.55969	0.814301	-0.901274
PWY-6700: queuosine biosynthesis|g__Veillonella.s__Veillonella_ratti	-0.79792	-0.953816	-0.126123	4.37864	-0.0264165	0.542676	0.826776	0.516635	0.814304	-0.891919
PWY-6122: 5-aminoimidazole ribonucleotide biosynthesis II|g__Clostridium.s__Clostridium_sp_HGF2	-0.166974	0.0536702	0.349614	5.51963	0.060998	0.470346	0.770041	0.519022	0.814304	-0.0530998
PWY-5154: L-arginine biosynthesis III (via N-acetyl-L-citrulline)|g__Achromobacter.s__Achromobacter_piechaudii	-0.881205	-0.8773	0.0205016	4.36154	0.00501629	0.533787	0.807622	0.528905	0.814313	-0.879006
PWY0-1261: anhydromuropeptides recycling|g__Citrobacter.s__Citrobacter_freundii	-0.656737	-0.661922	0.0706085	5.01273	0.012489	0.505958	0.797997	0.529208	0.81432	-0.660678
ARO-PWY: chorismate biosynthesis I|g__Streptococcus.s__Streptococcus_sp_C150	-0.819761	-0.824146	0.0732791	4.60204	0.011043	0.529334	0.800338	0.521081	0.814324	-0.821989
PWY-1269: CMP-3-deoxy-D-manno-octulosonate biosynthesis I|g__Proteus.s__Proteus_mirabilis	-0.889624	-0.924115	0.00775261	4.21478	0.00210715	0.487322	0.779962	0.523489	0.814343	-0.915617
PWY-7220: adenosine deoxyribonucleotides de novo biosynthesis II|g__Actinomyces.s__Actinomyces_sp_oral_taxon_180	-0.878414	-0.930678	-0.128593	4.31043	-0.0332917	0.517059	0.795565	0.538883	0.814348	-0.909315
NAD-BIOSYNTHESIS-II: NAD salvage pathway II|g__Enterobacter.s__Enterobacter_asburiae	-0.826938	-0.909309	-0.13326	4.49628	-0.0238356	0.52573	0.799961	0.521927	0.814354	-0.878048
PWY-6174: mevalonate pathway II (archaea)|unclassified	-0.829211	-0.883346	-0.167656	4.41118	-0.0295989	0.536697	0.80864	0.527575	0.814372	-0.864635
PWY-7184: pyrimidine deoxyribonucleotides de novo biosynthesis I|g__Veillonella.s__Veillonella_ratti	-0.824915	-0.927609	-0.124784	4.27706	-0.020371	0.513827	0.79817	0.514083	0.814376	-0.880044
COA-PWY-1: coenzyme A biosynthesis II (mammalian)|g__Pseudomonas.s__Pseudomonas_sp_G5_2012	-0.910749	-0.959656	-0.00930276	4.39788	-0.00295343	0.519357	0.808537	0.526263	0.814382	-0.940817
GOLPDLCAT-PWY: superpathway of glycerol degradation to 1,3-propanediol|g__Citrobacter.s__Citrobacter_sp_KTE32	-0.724053	-0.732745	0.111654	4.80618	0.0211466	0.538213	0.811838	0.5236	0.814388	-0.730811
PWY0-1296: purine ribonucleosides degradation|g__Lactobacillus.s__Lactobacillus_zeae	-0.857766	-0.807338	0.12365	4.61542	0.0200283	0.512057	0.792566	0.52473	0.814395	-0.826305
PWY-6703: preQ0 biosynthesis|g__Shigella.s__Shigella_flexneri	-0.914971	-0.892485	-0.0381586	4.39382	-0.00805718	0.534913	0.807056	0.521331	0.814399	-0.90307
PWY-2942: L-lysine biosynthesis III|g__Pseudomonas.s__Pseudomonas_aeruginosa	-0.749209	-0.89695	-0.0278649	4.24896	-0.00645986	0.522264	0.804444	0.528722	0.814421	-0.846861
PWY-5686: UMP biosynthesis|g__Prevotella.s__Prevotella_copri	-0.449957	-0.718736	-0.215999	5.02236	-0.0313805	0.593514	0.839881	0.531945	0.81444	-0.599008
PWY-6387: UDP-N-acetylmuramoyl-pentapeptide biosynthesis I (meso-diaminopimelate containing)|g__Veillonella.s__Veillonella_ratti	-0.841734	-1.02418	-0.087971	4.43133	-0.0171762	0.554657	0.82476	0.536142	0.814441	-0.954658
ILEUSYN-PWY: L-isoleucine biosynthesis I (from threonine)|g__Streptococcus.s__Streptococcus_australis	0.221666	-0.253139	-0.660523	5.35877	-0.108366	0.513088	0.797653	0.522862	0.814445	-0.0721677
PWY-7221: guanosine ribonucleotides de novo biosynthesis|g__Streptococcus.s__Streptococcus_sp_F0442	-0.787264	-0.623476	0.223836	4.4135	0.0434702	0.505645	0.803165	0.528108	0.814446	-0.681579
CALVIN-PWY: Calvin-Benson-Bassham cycle|g__Brevundimonas.s__Brevundimonas_diminuta	-0.857589	-0.918824	0.0418752	4.44928	0.0077101	0.514387	0.80464	0.508379	0.814458	-0.897511
PWY-621: sucrose degradation III (sucrose invertase)|g__Actinomyces.s__Actinomyces_sp_oral_taxon_180	-0.860096	-0.838942	0.0885047	4.29056	0.0162033	0.522408	0.797085	0.532605	0.81446	-0.846559
PWY-7221: guanosine ribonucleotides de novo biosynthesis|g__Actinomyces.s__Actinomyces_massiliensis	-0.512285	-0.564103	-0.0540634	4.41605	-0.0105742	0.511252	0.790515	0.52426	0.814461	-0.538167
PWY-7663: gondoate biosynthesis (anaerobic)|g__Psychrobacter.s__Psychrobacter_sp_G	-0.872272	-0.92044	-0.00846561	4.41543	-0.00186062	0.538088	0.811397	0.525467	0.81447	-0.909731
PWY-5973: cis-vaccenate biosynthesis|g__Pseudomonas.s__Pseudomonas_sp_M1	-0.826743	-0.837075	0.010565	4.45382	0.0015878	0.528512	0.804242	0.519213	0.814483	-0.832135
PWY66-422: D-galactose degradation V (Leloir pathway)|g__Lachnospiraceae_noname.s__Lachnospiraceae_bacterium_6_1_63FAA	-0.813595	-0.672088	0.262059	4.7071	0.0478863	0.483966	0.776353	0.518952	0.814514	-0.72265
PWY-6387: UDP-N-acetylmuramoyl-pentapeptide biosynthesis I (meso-diaminopimelate containing)|g__Anaerotruncus.s__Anaerotruncus_colihominis	-0.512425	-0.707627	-0.23674	4.3008	-0.0567518	0.506875	0.796032	0.514102	0.814536	-0.608989
COA-PWY-1: coenzyme A biosynthesis II (mammalian)|g__Streptococcus.s__Streptococcus_sobrinus	-0.870607	-0.860786	0.113114	4.09153	0.0214551	0.520667	0.807631	0.519008	0.814542	-0.863076
NONOXIPENT-PWY: pentose phosphate pathway (non-oxidative branch)|g__Lachnospiraceae_noname.s__Lachnospiraceae_bacterium_5_1_57FAA	-0.82195	-0.749139	0.0944939	5.03316	0.0155445	0.565473	0.832458	0.519064	0.814543	-0.773766
PWY-7234: inosine-5'-phosphate biosynthesis III|g__Pseudomonas.s__Pseudomonas_sp_R62	-0.956519	-0.949169	0.0210021	4.3057	0.00363776	0.522638	0.804757	0.526092	0.814543	-0.952957
COMPLETE-ARO-PWY: superpathway of aromatic amino acid biosynthesis|g__Stenotrophomonas.s__Stenotrophomonas_maltophilia	-0.850465	-1.00074	-0.0859585	4.28024	-0.0136701	0.488824	0.786506	0.523572	0.814555	-0.949827
PWY-2942: L-lysine biosynthesis III|g__Veillonella.s__Veillonella_dispar	-0.80303	-0.791407	0.108423	4.24989	0.021389	0.525767	0.79496	0.553077	0.814558	-0.794956
PWY-5484: glycolysis II (from fructose 6-phosphate)|g__Klebsiella.s__Klebsiella_pneumoniae	-0.66897	-0.42766	0.246324	4.9531	0.0421345	0.431614	0.757133	0.518778	0.814559	-0.524894
PWY-7357: thiamin formation from pyrithiamine and oxythiamine (yeast)|g__Staphylococcus.s__Staphylococcus_sp_OJ82	-0.860171	-0.931574	-0.0925103	4.23803	-0.0167253	0.5232	0.79807	0.517236	0.814566	-0.901295
PEPTIDOGLYCANSYN-PWY: peptidoglycan biosynthesis I (meso-diaminopimelate containing)|g__Anaerococcus.s__Anaerococcus_obesiensis	-0.793892	-0.831382	-0.0554838	4.19785	-0.0125239	0.495157	0.779618	0.534018	0.814577	-0.820597
NONOXIPENT-PWY: pentose phosphate pathway (non-oxidative branch)|g__Lactobacillus.s__Lactobacillus_coleohominis	-0.805404	-0.779634	0.209212	4.47525	0.0389513	0.488797	0.780902	0.526961	0.81459	-0.796919
PANTO-PWY: phosphopantothenate biosynthesis I|g__Bacillus.s__Bacillus_isronensis	-0.84129	-0.846553	-0.0401308	4.1878	-0.00982151	0.495688	0.781182	0.524154	0.814592	-0.84356
PWY-6121: 5-aminoimidazole ribonucleotide biosynthesis I|g__Clostridium.s__Clostridium_sp_HGF2	-0.268011	-0.0751742	0.594308	5.71568	0.095781	0.439327	0.752581	0.503982	0.814597	-0.158766
SULFATE-CYS-PWY: superpathway of sulfate assimilation and cysteine biosynthesis|g__Rhodococcus.s__Rhodococcus_qingshengii	-0.661499	-0.84651	-0.193158	4.72497	-0.038971	0.53967	0.817896	0.526529	0.814599	-0.780958
PWY-1269: CMP-3-deoxy-D-manno-octulosonate biosynthesis I|g__Bacteroides.s__Bacteroides_sp_2_1_22	-0.16622	-0.548412	-0.417223	5.21067	-0.0649398	0.573801	0.829254	0.541102	0.814609	-0.404764
PWY-7197: pyrimidine deoxyribonucleotide phosphorylation|g__Slackia.s__Slackia_piriformis	-0.595394	-0.906575	-0.471112	4.829	-0.0768636	0.511917	0.800709	0.525962	0.81461	-0.795696
PWY-6126: superpathway of adenosine nucleotides de novo biosynthesis II|g__Citrobacter.s__Citrobacter_freundii	-0.705965	-0.57799	0.228309	4.8186	0.0381266	0.506399	0.786599	0.536478	0.814622	-0.630431
PWY-7184: pyrimidine deoxyribonucleotides de novo biosynthesis I|g__Pseudomonas.s__Pseudomonas_sp_CF150	-0.933519	-0.953485	0.0130662	4.24906	0.00237973	0.516187	0.800071	0.535481	0.814628	-0.948763
PWY-6277: superpathway of 5-aminoimidazole ribonucleotide biosynthesis|g__Microbacterium.s__Microbacterium_sp_UCD_TDU	-0.814232	-0.942241	-0.206353	4.30019	-0.0387488	0.528027	0.809446	0.527172	0.814632	-0.896198
PWY-6168: flavin biosynthesis III (fungi)|g__Shigella.s__Shigella_flexneri	-0.831891	-0.9099	-0.0587167	4.39874	-0.0107444	0.502654	0.790919	0.520551	0.814642	-0.891087
PWY-5686: UMP biosynthesis|g__Psychrobacter.s__Psychrobacter_sp_G	-0.838996	-0.922008	-0.0304229	4.40279	-0.00548914	0.538144	0.813643	0.514374	0.81465	-0.88919
PWY-7199: pyrimidine deoxyribonucleosides salvage|g__Parvimonas.s__Parvimonas_micra	-0.820459	-0.945818	-0.070387	4.24287	-0.0186327	0.464623	0.766871	0.52572	0.814661	-0.914383
ANAGLYCOLYSIS-PWY: glycolysis III (from glucose)|g__Enterobacteriaceae_noname.s__Enterobacteriaceae_bacterium_9_2_54FAA	-0.610342	-0.659835	0.0123632	5.24303	0.00117072	0.55331	0.824793	0.534282	0.814677	-0.639283
PYRIDOXSYN-PWY: pyridoxal 5'-phosphate biosynthesis I|g__Bacteroides.s__Bacteroides_sp_2_1_16	-0.802587	-0.897507	-0.226281	4.63622	-0.0392814	0.494748	0.787754	0.511288	0.814688	-0.861983
PWY-6629: superpathway of L-tryptophan biosynthesis|g__Citrobacter.s__Citrobacter_freundii	-0.798559	-0.69369	0.0612536	4.87678	0.00957058	0.540044	0.820771	0.530374	0.814695	-0.731829
PYRIDOXSYN-PWY: pyridoxal 5'-phosphate biosynthesis I|g__Bacteroides.s__Bacteroides_sp_2_2_4	-0.732123	-0.705483	0.123833	4.68749	0.0255181	0.524041	0.802906	0.522293	0.814701	-0.709146
VALSYN-PWY: L-valine biosynthesis|g__Clostridium.s__Clostridium_symbiosum	-0.640701	-0.38901	0.412368	4.70365	0.0759282	0.532873	0.819574	0.522555	0.814703	-0.497932
PWY-6609: adenine and adenosine salvage III|g__Corynebacterium.s__Corynebacterium_kroppenstedtii	-0.866409	-0.855772	-0.0221418	4.26764	-0.00581542	0.492879	0.787906	0.516933	0.814705	-0.864262
ASPASN-PWY: superpathway of L-aspartate and L-asparagine biosynthesis|g__Klebsiella.s__Klebsiella_oxytoca	-0.941577	-0.939687	-0.051518	4.25086	-0.00972082	0.520295	0.799936	0.531179	0.814713	-0.939862
PWY-4242: pantothenate and coenzyme A biosynthesis III|g__Pediococcus.s__Pediococcus_acidilactici	-0.740546	-0.776426	0.0164005	4.88108	0.00223296	0.50378	0.79029	0.519152	0.814716	-0.765817
GLUTORN-PWY: L-ornithine biosynthesis|g__Psychrobacter.s__Psychrobacter_cryohalolentis	-0.812688	-0.987772	-0.107328	4.36426	-0.0225882	0.517436	0.794567	0.529714	0.814731	-0.921335
PWY-7111: pyruvate fermentation to isobutanol (engineered)|g__Erysipelotrichaceae_noname.s__Clostridium_innocuum	-0.550769	-0.275649	0.433393	4.68381	0.0806352	0.491468	0.794518	0.525326	0.814762	-0.367283
PWY-7197: pyrimidine deoxyribonucleotide phosphorylation|g__Rhodococcus.s__Rhodococcus_erythropolis	-0.602051	-0.59684	0.00434921	5.20354	0.00165535	0.569061	0.834118	0.539709	0.81477	-0.597405
ILEUSYN-PWY: L-isoleucine biosynthesis I (from threonine)|g__Clostridium.s__Clostridium_sp_7_2_43FAA	-0.887715	-0.97649	-0.0810214	4.33714	-0.0158458	0.525869	0.806571	0.511148	0.814781	-0.935095
PWY-621: sucrose degradation III (sucrose invertase)|g__Atopobium.s__Atopobium_rimae	-0.795555	-0.95031	-0.060155	4.27498	-0.00841451	0.511245	0.790661	0.523727	0.814782	-0.872609
PANTO-PWY: phosphopantothenate biosynthesis I|g__Klebsiella.s__Klebsiella_sp_4_1_44FAA	-0.969329	-0.956574	0.0363798	4.18721	0.00932975	0.520402	0.80363	0.520792	0.814782	-0.961058
PWY-7210: pyrimidine deoxyribonucleotides biosynthesis from CTP|g__Shigella.s__Shigella_flexneri	-0.795575	-0.981932	-0.0596858	4.30285	-0.0120062	0.502123	0.795861	0.520071	0.814805	-0.896566
PWY-5173: superpathway of acetyl-CoA biosynthesis|g__Citrobacter.s__Citrobacter_sp_KTE32	-0.687155	-0.864504	-0.0947401	4.76966	-0.0173937	0.52686	0.804635	0.535	0.814813	-0.796434
PWY-6527: stachyose degradation|g__Streptococcus.s__Streptococcus_parasanguinis	0.81153	0.250065	-0.581505	5.04568	-0.101894	0.51271	0.800192	0.510538	0.814814	0.431336
PWY-7208: superpathway of pyrimidine nucleobases salvage|g__Streptococcus.s__Streptococcus_sp_GMD5S	-0.919368	-0.954982	0.0164434	4.23169	0.00204557	0.530801	0.809796	0.521054	0.814821	-0.934626
PWY-6125: superpathway of guanosine nucleotides de novo biosynthesis II|g__Enterococcus.s__Enterococcus_faecium	-0.48775	-0.650777	-0.0777314	5.00131	-0.0140285	0.548884	0.822832	0.52507	0.814857	-0.582218
PWY-6282: palmitoleate biosynthesis I (from (5Z)-dodec-5-enoate)|g__Psychrobacter.s__Psychrobacter_aquaticus	-0.790541	-0.928682	-0.0612512	4.48246	-0.0133852	0.530061	0.819017	0.534819	0.81486	-0.886826
COA-PWY-1: coenzyme A biosynthesis II (mammalian)|g__Enterococcus.s__Enterococcus_asini	-0.844351	-0.80446	0.161354	4.80576	0.0251382	0.496508	0.78036	0.5285	0.814863	-0.813045
PWY-6277: superpathway of 5-aminoimidazole ribonucleotide biosynthesis|g__Enterobacter.s__Enterobacter_asburiae	-0.889374	-0.877015	-0.0107888	4.31432	-0.00354322	0.532728	0.803134	0.555381	0.814865	-0.881186
MET-SAM-PWY: superpathway of S-adenosyl-L-methionine biosynthesis|g__Enterobacter.s__Enterobacter_aerogenes	-0.870523	-0.849005	0.0318497	4.49212	0.00691485	0.516945	0.801754	0.529439	0.81487	-0.856772
PWY0-1319: CDP-diacylglycerol biosynthesis II|g__Citrobacter.s__Citrobacter_koseri	-0.680831	-0.912233	-0.110803	4.45712	-0.0240748	0.537863	0.798179	0.541722	0.814871	-0.826755
PWY-7222: guanosine deoxyribonucleotides de novo biosynthesis II|g__Stenotrophomonas.s__Stenotrophomonas_maltophilia	-0.843491	-0.88475	-0.0462274	4.46525	-0.00775589	0.512392	0.796052	0.520102	0.814883	-0.874952
PWY-6435: 4-hydroxybenzoate biosynthesis V|unclassified	-0.0305889	-0.323598	-0.309057	5.69953	-0.0478835	0.544802	0.819907	0.52688	0.814892	-0.23349
ARO-PWY: chorismate biosynthesis I|g__Klebsiella.s__Klebsiella_sp_4_1_44FAA	-0.817153	-0.975565	-0.101611	4.38916	-0.0213032	0.531647	0.806543	0.520378	0.81492	-0.919831
PWY-7357: thiamin formation from pyrithiamine and oxythiamine (yeast)|g__Citrobacter.s__Citrobacter_koseri	-0.741936	-0.906379	-0.258458	4.3815	-0.0523807	0.546448	0.804535	0.543551	0.814941	-0.846952
PWY-7208: superpathway of pyrimidine nucleobases salvage|g__Sutterella.s__Sutterella_wadsworthensis	-0.517042	-0.821032	-0.26698	4.52328	-0.0493529	0.533256	0.815628	0.507016	0.81495	-0.704638
PWY-7111: pyruvate fermentation to isobutanol (engineered)|g__Enterococcus.s__Enterococcus_cecorum	-0.812742	-0.85856	0.0816938	4.33432	0.0146366	0.553509	0.815459	0.528729	0.814964	-0.835576
PWY-2942: L-lysine biosynthesis III|g__Bacteroides.s__Bacteroides_barnesiae	-0.756881	-0.790548	-0.0801718	4.93411	-0.0123695	0.549998	0.823425	0.517139	0.814988	-0.774598
UNINTEGRATED|g__Pediococcus.s__Pediococcus_pentosaceus	-0.889019	-0.857014	0.0630022	4.80145	0.0074331	0.455747	0.765134	0.537894	0.814992	-0.873602
PANTO-PWY: phosphopantothenate biosynthesis I|g__Enterobacteriaceae_noname.s__Enterobacteriaceae_bacterium_9_2_54FAA	-0.757759	-0.661908	0.210461	5.12462	0.0342963	0.463145	0.76264	0.521492	0.815001	-0.689606
PWY-7219: adenosine ribonucleotides de novo biosynthesis|g__Turicibacter.s__Turicibacter_sanguinis	0.429798	1.58038	1.22354	7.30743	0.163332	0.535256	0.830307	0.488294	0.81501	1.04876
PWY-7197: pyrimidine deoxyribonucleotide phosphorylation|g__Corynebacterium.s__Corynebacterium_casei	-0.825218	-0.884854	-0.0168288	4.24791	-0.0023082	0.513859	0.800886	0.518543	0.815014	-0.858683
PWY-6124: inosine-5'-phosphate biosynthesis II|g__Pediococcus.s__Pediococcus_pentosaceus	-0.816543	-0.893575	-0.073317	4.40967	-0.0130939	0.51869	0.796786	0.530951	0.815034	-0.867207
PWY-5913: TCA cycle VI (obligate autotrophs)|unclassified	10.0554	10.0042	0.287957	3.37883	0.0786657	0.239067	0.667045	0.408516	0.815043	10.0224
1CMET2-PWY: N10-formyl-tetrahydrofolate biosynthesis|g__Enterobacter.s__Enterobacter_cloacae	-0.693927	-0.862355	-0.0979658	4.43558	-0.0161495	0.506013	0.804296	0.504682	0.815062	-0.789365
PROTOCATECHUATE-ORTHO-CLEAVAGE-PWY: protocatechuate degradation II (ortho-cleavage pathway)|g__Rhodococcus.s__Rhodococcus_erythropolis	-0.560366	-0.528604	0.0777532	5.58022	0.0118094	0.607939	0.862451	0.515951	0.815066	-0.544089
PWY-5097: L-lysine biosynthesis VI|g__Coprobacillus.s__Coprobacillus_sp_3_3_56FAA	-0.881813	-0.868582	-0.0461934	4.4241	-0.0063831	0.545151	0.808756	0.54483	0.815066	-0.873996
PWY-7221: guanosine ribonucleotides de novo biosynthesis|g__Clostridium.s__Clostridium_symbiosum	-0.741975	-0.509614	0.242609	4.66931	0.0422578	0.511995	0.802083	0.51667	0.8151	-0.606501
PWY-5686: UMP biosynthesis|g__Citrobacter.s__Citrobacter_koseri	-0.795391	-0.875691	-0.0233669	4.32649	-0.00560381	0.511126	0.806206	0.526495	0.815119	-0.856988
PWY-7111: pyruvate fermentation to isobutanol (engineered)|g__Citrobacter.s__Citrobacter_freundii	-0.680778	-0.484435	0.351362	5.33993	0.0578547	0.519364	0.805093	0.529654	0.815149	-0.578664
PWY-7111: pyruvate fermentation to isobutanol (engineered)|g__Pseudomonas.s__Pseudomonas_sp_M1	-0.899148	-0.940686	-0.0237375	4.37002	-0.00346111	0.525568	0.812432	0.52605	0.815152	-0.927724
PWY-7219: adenosine ribonucleotides de novo biosynthesis|g__Clostridiales_noname.s__Clostridiales_bacterium_1_7_47FAA	-0.848196	-0.928471	-0.098549	4.37051	-0.0170019	0.519994	0.802073	0.514521	0.815156	-0.895547
PWY-6386: UDP-N-acetylmuramoyl-pentapeptide biosynthesis II (lysine-containing)|g__Paraprevotella.s__Paraprevotella_xylaniphila	-0.699827	-0.735719	0.0452757	4.41136	0.0100666	0.506534	0.801007	0.506962	0.815162	-0.716282
PWY-5103: L-isoleucine biosynthesis III|g__Streptococcus.s__Streptococcus_sp_BS35b	-0.793755	-0.924239	-0.0217511	4.24446	-0.00570231	0.514316	0.791665	0.530055	0.815191	-0.868593
PWY-7219: adenosine ribonucleotides de novo biosynthesis|g__Lactobacillus.s__Lactobacillus_coleohominis	-0.859581	-0.897537	-0.0697633	4.38891	-0.0128647	0.528037	0.813691	0.515816	0.815213	-0.885581
MET-SAM-PWY: superpathway of S-adenosyl-L-methionine biosynthesis|g__Corynebacterium.s__Corynebacterium_variabile	-0.745043	-0.858314	-0.130398	4.08451	-0.0242436	0.540026	0.801449	0.529141	0.815217	-0.798223
PWY-621: sucrose degradation III (sucrose invertase)|g__Klebsiella.s__Klebsiella_pneumoniae	-0.542423	-0.404528	0.121363	5.41941	0.0231071	0.484648	0.7836	0.516126	0.81525	-0.470077
PWY-6305: putrescine biosynthesis IV|g__Serratia.s__Serratia_liquefaciens	-0.781409	-0.88137	-0.00274664	4.30861	-0.000352072	0.506086	0.800149	0.535289	0.815269	-0.836759
REDCITCYC: TCA cycle VIII (helicobacter)|g__Citrobacter.s__Citrobacter_freundii	-0.684011	-0.485868	0.25002	4.57442	0.0478171	0.478628	0.778645	0.537949	0.815282	-0.566391
PWY-5667: CDP-diacylglycerol biosynthesis I|g__Clostridiales_noname.s__Clostridiales_bacterium_1_7_47FAA	-0.760744	-0.851084	-0.155627	4.31311	-0.0320116	0.542582	0.803781	0.542652	0.815295	-0.822743
OANTIGEN-PWY: O-antigen building blocks biosynthesis (E. coli)|g__Enterococcus.s__Enterococcus_faecium	-0.947009	-0.929537	-0.0927905	4.23332	-0.0200145	0.509945	0.802359	0.510253	0.815305	-0.93296
FERMENTATION-PWY: mixed acid fermentation|g__Shigella.s__Shigella_flexneri	-0.763569	-0.922078	-0.134765	4.25216	-0.0229327	0.508288	0.792931	0.532954	0.815308	-0.866877
ASPASN-PWY: superpathway of L-aspartate and L-asparagine biosynthesis|g__Bacteroides.s__Bacteroides_sp_2_1_22	0.144972	-0.293923	-0.395402	5.14805	-0.0732988	0.522182	0.799473	0.535201	0.81532	-0.133049
PWY-4984: urea cycle|g__Staphylococcus.s__Staphylococcus_sp_OJ82	-0.843834	-0.859157	0.0476761	4.23723	0.00895406	0.538029	0.806584	0.533522	0.815321	-0.849489
PWY0-1298: superpathway of pyrimidine deoxyribonucleosides degradation|g__Enterobacteriaceae_noname.s__Enterobacteriaceae_bacterium_9_2_54FAA	-0.729979	-0.731331	0.222225	5.30385	0.04166	0.486487	0.784478	0.523221	0.815322	-0.730655
PWY-7013: L-1,2-propanediol degradation|g__Citrobacter.s__Citrobacter_freundii	-0.715814	-0.451275	0.391185	5.22378	0.0579601	0.523912	0.803107	0.535825	0.815333	-0.557356
PWY0-1319: CDP-diacylglycerol biosynthesis II|g__Rhodococcus.s__Rhodococcus_erythropolis	-0.591435	-0.593103	0.0234012	5.43867	0.00367562	0.571237	0.839186	0.516008	0.815334	-0.592591
PWY-6387: UDP-N-acetylmuramoyl-pentapeptide biosynthesis I (meso-diaminopimelate containing)|g__Lachnospiraceae_noname.s__Lachnospiraceae_bacterium_4_1_37FAA	-0.882348	-0.926839	-0.0793177	4.35818	-0.0188544	0.532208	0.815326	0.511629	0.815337	-0.900595
PWY-6803: phosphatidylcholine acyl editing|g__Proteus.s__Proteus_mirabilis	-0.774108	-0.855784	0.0644829	4.37909	0.0130422	0.527073	0.800303	0.525475	0.815337	-0.826719
VALSYN-PWY: L-valine biosynthesis|g__Rhodococcus.s__Rhodococcus_qingshengii	-0.673649	-0.923072	-0.180667	4.73974	-0.0339804	0.545061	0.830151	0.529648	0.815341	-0.819518
PWY-6151: S-adenosyl-L-methionine cycle I|g__Enterococcus.s__Enterococcus_gilvus	-0.38417	-0.641742	-0.269106	5.07302	-0.0423789	0.546421	0.82799	0.502223	0.815342	-0.541669
VALSYN-PWY: L-valine biosynthesis|g__Corynebacterium.s__Corynebacterium_sp_HFH0082	-0.848664	-0.819714	0.160279	4.34072	0.0339242	0.536182	0.803306	0.538675	0.815347	-0.836875
UNINTEGRATED|g__Pseudomonas.s__Pseudomonas_sp_GM24	-0.754998	-0.785071	0.0902296	4.76027	0.0128977	0.392333	0.721398	0.516935	0.815367	-0.77364
PWY0-1319: CDP-diacylglycerol biosynthesis II|g__Actinomyces.s__Actinomyces_sp_oral_taxon_172	-0.735872	-0.599088	0.0686534	4.76488	0.0113353	0.518955	0.807898	0.522303	0.815376	-0.63269
PWY-7219: adenosine ribonucleotides de novo biosynthesis|g__Slackia.s__Slackia_piriformis	-0.564471	-0.89811	-0.303247	4.96435	-0.0531593	0.581604	0.833955	0.525934	0.815389	-0.777222
PWY-7560: methylerythritol phosphate pathway II|g__Actinomyces.s__Actinomyces_sp_oral_taxon_180	-0.773723	-0.841578	-0.109962	4.26862	-0.0223828	0.477966	0.777881	0.537926	0.815403	-0.814206
PWY-5686: UMP biosynthesis|g__Enterobacter.s__Enterobacter_asburiae	-0.999951	-0.934573	0.0499594	4.35444	0.0126652	0.526893	0.802337	0.5514	0.815412	-0.961307
PWY0-845: superpathway of pyridoxal 5'-phosphate biosynthesis and salvage|g__Pseudomonas.s__Pseudomonas_sp_M1	-0.835802	-0.917682	0.0261073	4.48922	0.00405937	0.499917	0.798671	0.514586	0.815412	-0.880919
PWY-6609: adenine and adenosine salvage III|g__Bacteroides.s__Bacteroides_salyersiae	-0.479756	-0.546285	-0.068227	5.18887	-0.010762	0.534173	0.817888	0.532564	0.815417	-0.520489
PWY-4981: L-proline biosynthesis II (from arginine)|g__Lactobacillus.s__Lactobacillus_otakiensis	-0.434583	-0.750414	-0.401831	5.06535	-0.0691244	0.55893	0.823303	0.537831	0.81542	-0.643655
PWY-7219: adenosine ribonucleotides de novo biosynthesis|g__Proteus.s__Proteus_mirabilis	-0.843909	-0.819924	0.044846	4.51894	0.00878467	0.550255	0.8079	0.539657	0.815429	-0.824021
PWY-6123: inosine-5'-phosphate biosynthesis I|g__Enterobacter.s__Enterobacter_aerogenes	-0.823212	-0.903819	0.0528055	4.4302	0.0125301	0.516701	0.78969	0.53242	0.815434	-0.867651
PWY-7663: gondoate biosynthesis (anaerobic)|g__Citrobacter.s__Citrobacter_sp_KTE32	-0.7204	-0.787935	-0.052334	4.64512	-0.00990875	0.537698	0.810705	0.533876	0.815436	-0.758702
PWY-6151: S-adenosyl-L-methionine cycle I|g__Bacillus.s__Bacillus_isronensis	-0.784304	-0.878831	-0.0855824	4.10619	-0.0191115	0.530777	0.807336	0.529405	0.815449	-0.838976
PEPTIDOGLYCANSYN-PWY: peptidoglycan biosynthesis I (meso-diaminopimelate containing)|g__Bacteroides.s__Bacteroides_salyersiae	-0.558919	-0.651427	-0.0693927	5.03652	-0.0110443	0.523844	0.79794	0.525931	0.815452	-0.600907
NONMEVIPP-PWY: methylerythritol phosphate pathway I|g__Parabacteroides.s__Parabacteroides_sp_D25	-0.705683	-0.500831	0.290727	4.77631	0.0573891	0.48468	0.775089	0.539288	0.815464	-0.581468
PWY-6163: chorismate biosynthesis from 3-dehydroquinate|g__Staphylococcus.s__Staphylococcus_equorum	-0.930363	-0.878178	-0.000475822	4.22505	-0.000152337	0.531873	0.813271	0.519301	0.815465	-0.905179
PWY-6151: S-adenosyl-L-methionine cycle I|g__Erysipelotrichaceae_noname.s__Erysipelotrichaceae_bacterium_5_2_54FAA	-0.450705	-0.82079	-0.316281	5.45737	-0.0521667	0.543768	0.826624	0.508904	0.815471	-0.673199
PWY-5173: superpathway of acetyl-CoA biosynthesis|g__Klebsiella.s__Klebsiella_pneumoniae	-0.698358	-0.427306	0.391145	5.34016	0.0673868	0.469559	0.779912	0.519455	0.81548	-0.525026
PWY-7664: oleate biosynthesis IV (anaerobic)|g__Pseudomonas.s__Pseudomonas_sp_GM16	-0.897991	-0.767445	0.314013	4.9056	0.0567978	0.476932	0.772404	0.535903	0.815498	-0.799083
PWY-6123: inosine-5'-phosphate biosynthesis I|g__Escherichia.s__Escherichia_hermannii	-0.751093	-1.02295	-0.0595138	4.44597	-0.0105757	0.527756	0.814139	0.518269	0.815501	-0.930329
PWY-7282: 4-amino-2-methyl-5-phosphomethylpyrimidine biosynthesis (yeast)|g__Bacteroides.s__Bacteroides_sp_D2	-0.650105	-0.767627	-0.0315087	4.75659	-0.00453164	0.537402	0.820406	0.518097	0.815501	-0.724724
VALSYN-PWY: L-valine biosynthesis|g__Pseudomonas.s__Pseudomonas_fragi	-0.490754	-0.73861	-0.496136	6.25329	-0.0673277	0.526484	0.813362	0.509804	0.815503	-0.6585
PWY-5384: sucrose degradation IV (sucrose phosphorylase)|g__Granulicatella.s__Granulicatella_adiacens	-0.792309	-0.816833	-0.0753013	4.3998	-0.0154353	0.520616	0.803679	0.515725	0.815506	-0.805017
PANTO-PWY: phosphopantothenate biosynthesis I|g__Pseudomonas.s__Pseudomonas_sp_CF149	-0.885737	-0.953792	0.0395114	4.29613	0.00546325	0.501296	0.796651	0.525608	0.815513	-0.923642
PWY-7221: guanosine ribonucleotides de novo biosynthesis|g__Anaerotruncus.s__Anaerotruncus_colihominis	-0.764749	-0.546582	0.360954	4.42614	0.0784456	0.521586	0.803641	0.526969	0.815515	-0.637256
ARGSYN-PWY: L-arginine biosynthesis I (via L-ornithine)|g__Comamonas.s__Comamonas_testosteroni	-0.809113	-0.845421	-0.0982988	4.36363	-0.0178927	0.512468	0.807131	0.53256	0.815517	-0.833087
ARGSYN-PWY: L-arginine biosynthesis I (via L-ornithine)|g__Citrobacter.s__Citrobacter_sp_KTE32	-0.767214	-0.820779	-0.0664219	4.56377	-0.0105401	0.517881	0.803786	0.519569	0.815521	-0.798415
PWY-5856: ubiquinol-9 biosynthesis (prokaryotic)|g__Proteus.s__Proteus_mirabilis	-0.797033	-0.817785	0.063151	4.25293	0.0110894	0.5199	0.797382	0.534829	0.81554	-0.81141
CALVIN-PWY: Calvin-Benson-Bassham cycle|g__Klebsiella.s__Klebsiella_pneumoniae	-0.636111	-0.501496	0.188546	5.21282	0.0314756	0.50182	0.78976	0.520749	0.815545	-0.567665
PWY-6700: queuosine biosynthesis|g__Acinetobacter.s__Acinetobacter_guillouiae	-0.745466	-0.906138	-0.161331	4.23193	-0.0303963	0.574441	0.822403	0.538297	0.815547	-0.841767
PWY-5173: superpathway of acetyl-CoA biosynthesis|g__Stenotrophomonas.s__Stenotrophomonas_maltophilia	-0.790536	-0.95682	-0.0323915	4.58181	-0.00623493	0.524894	0.810405	0.518007	0.815555	-0.892822
PWY-6151: S-adenosyl-L-methionine cycle I|g__Coprobacillus.s__Coprobacillus_sp_D6	-0.511331	-0.686319	-0.158705	4.87072	-0.0324672	0.519125	0.81652	0.520571	0.815556	-0.618233
PWY-6690: cinnamate and 3-hydroxycinnamate degradation to 2-oxopent-4-enoate|g__Klebsiella.s__Klebsiella_pneumoniae	-0.640583	-0.517307	0.257084	4.96113	0.0463272	0.497164	0.790482	0.519932	0.815563	-0.550781
PANTO-PWY: phosphopantothenate biosynthesis I|g__Pseudomonas.s__Pseudomonas_sp_G5_2012	-0.830395	-0.92204	-0.0639556	4.52166	-0.00943458	0.527292	0.806716	0.546858	0.815574	-0.881975
PWY0-1297: superpathway of purine deoxyribonucleosides degradation|g__Clostridiales_noname.s__Clostridiales_bacterium_1_7_47FAA	-0.899004	-0.967821	0.0771448	4.41154	0.0142461	0.545444	0.791914	0.578399	0.815588	-0.942709
ILEUSYN-PWY: L-isoleucine biosynthesis I (from threonine)|g__Microbacterium.s__Microbacterium_maritypicum	-0.745543	-0.873681	-0.0888156	4.25412	-0.019845	0.502219	0.798707	0.516922	0.815593	-0.833788
PWY-6151: S-adenosyl-L-methionine cycle I|g__Turicibacter.s__Turicibacter_sanguinis	0.464524	1.45225	0.898143	6.80323	0.116963	0.559734	0.848904	0.484573	0.815615	0.9809
P105-PWY: TCA cycle IV (2-oxoglutarate decarboxylase)|g__Citrobacter.s__Citrobacter_sp_KTE32	-0.751913	-0.756116	0.012169	4.69364	0.00193038	0.527838	0.813521	0.514278	0.815644	-0.75545
PWY-6277: superpathway of 5-aminoimidazole ribonucleotide biosynthesis|g__Microbacterium.s__Microbacterium_maritypicum	-0.868791	-0.894186	0.0541426	4.59295	0.0106615	0.528714	0.81349	0.51399	0.815644	-0.888758
PANTO-PWY: phosphopantothenate biosynthesis I|g__Bacteroides.s__Bacteroides_barnesiae	-0.720058	-0.871478	-0.054356	4.71488	-0.00729145	0.562671	0.832466	0.54117	0.815696	-0.809039
PWY-6126: superpathway of adenosine nucleotides de novo biosynthesis II|g__Pseudomonas.s__Pseudomonas_psychrophila	-0.972935	-0.878108	0.00101169	4.34406	0.000236557	0.51999	0.802804	0.538324	0.815707	-0.916926
PWY-6387: UDP-N-acetylmuramoyl-pentapeptide biosynthesis I (meso-diaminopimelate containing)|g__Rothia.s__Rothia_dentocariosa	-0.989569	-0.895457	0.0378866	4.32849	0.00857457	0.506846	0.783681	0.539704	0.815717	-0.92375
PWY-7234: inosine-5'-phosphate biosynthesis III|g__Citrobacter.s__Citrobacter_freundii	-0.69418	-0.484976	0.342009	4.87452	0.0589528	0.52259	0.797195	0.523833	0.815723	-0.568686
OANTIGEN-PWY: O-antigen building blocks biosynthesis (E. coli)|g__Bifidobacterium.s__Bifidobacterium_animalis	-0.521328	-0.21269	0.494677	6.20706	0.0756584	0.533042	0.813995	0.545465	0.815726	-0.352658
PWY-7221: guanosine ribonucleotides de novo biosynthesis|g__Pediococcus.s__Pediococcus_lolii	-0.773329	-0.828493	-0.0764162	4.58014	-0.0154692	0.522257	0.821942	0.513873	0.81573	-0.805332
PWY-6122: 5-aminoimidazole ribonucleotide biosynthesis II|g__Clostridium.s__Clostridium_perfringens	-0.761136	-0.845377	0.011824	4.51386	0.00270641	0.545466	0.813959	0.524498	0.815733	-0.809295
PWY-5747: 2-methylcitrate cycle II|unclassified	-0.268637	0.110815	0.632943	6.59573	0.0862274	0.432446	0.754322	0.533671	0.815753	-0.0485008
PWY-7219: adenosine ribonucleotides de novo biosynthesis|g__Rothia.s__Rothia_dentocariosa	-0.430153	-0.63436	-0.236475	4.52592	-0.0486805	0.5417	0.800481	0.559735	0.815759	-0.552039
HEME-BIOSYNTHESIS-II: heme biosynthesis I (aerobic)|g__Acinetobacter.s__Acinetobacter_johnsonii	-0.81264	-0.720183	0.261519	4.79546	0.041824	0.397629	0.709131	0.543567	0.815759	-0.756617
PWY-6737: starch degradation V|g__Megamonas.s__Megamonas_hypermegale	-0.786437	-1.01437	-0.163618	4.23946	-0.0325012	0.557312	0.82362	0.523801	0.815761	-0.919099
PWY-6277: superpathway of 5-aminoimidazole ribonucleotide biosynthesis|g__Acidaminococcus.s__Acidaminococcus_sp_D21	-0.675265	-0.706539	0.161414	4.60309	0.0305204	0.490979	0.77974	0.523778	0.815784	-0.691886
NAGLIPASYN-PWY: lipid IVA biosynthesis|g__Pseudomonas.s__Pseudomonas_aeruginosa	-0.811461	-0.871193	-0.0177203	4.26526	-0.00413248	0.545543	0.826028	0.514557	0.815784	-0.8409
FOLSYN-PWY: superpathway of tetrahydrofolate biosynthesis and salvage|g__Streptococcus.s__Streptococcus_sp_C150	-0.896108	-0.803485	0.0231789	4.29922	0.003512	0.523098	0.798425	0.530235	0.815799	-0.838471
PWY-6609: adenine and adenosine salvage III|g__Rhodococcus.s__Rhodococcus_erythropolis	-0.56746	-0.592822	0.063746	5.57091	0.00950572	0.610208	0.857391	0.511008	0.815833	-0.588014
PWY-6387: UDP-N-acetylmuramoyl-pentapeptide biosynthesis I (meso-diaminopimelate containing)|g__Shigella.s__Shigella_flexneri	-0.86234	-0.88393	0.0525591	4.34664	0.0117799	0.55422	0.826257	0.524491	0.815835	-0.876232
PWY-5667: CDP-diacylglycerol biosynthesis I|g__Lachnospiraceae_noname.s__Lachnospiraceae_bacterium_4_1_37FAA	-0.850301	-0.937876	-0.0806233	4.28078	-0.0147636	0.514438	0.801745	0.530268	0.81584	-0.901398
ARO-PWY: chorismate biosynthesis I|g__Clostridium.s__Clostridium_asparagiforme	-0.810681	-1.00946	-0.0665328	4.25632	-0.0116851	0.50958	0.780276	0.523735	0.815852	-0.934081
NONOXIPENT-PWY: pentose phosphate pathway (non-oxidative branch)|g__Turicibacter.s__Turicibacter_sanguinis	0.436376	1.29027	0.671876	6.30877	0.0957586	0.577902	0.851803	0.49049	0.815853	0.913253
PWY-7220: adenosine deoxyribonucleotides de novo biosynthesis II|g__T4likevirus.s__Enterobacteria_phage_RB51	-0.790774	-0.970312	-0.302733	4.60994	-0.0574878	0.544876	0.798111	0.5552	0.815866	-0.908756
PWY-5005: biotin biosynthesis II|g__Corynebacterium.s__Corynebacterium_kroppenstedtii	-0.867298	-0.804279	0.10926	4.19647	0.0200108	0.514358	0.805646	0.503428	0.815872	-0.824673
PEPTIDOGLYCANSYN-PWY: peptidoglycan biosynthesis I (meso-diaminopimelate containing)|g__Erysipelotrichaceae_noname.s__Erysipelotrichaceae_bacterium_21_3	-0.627305	-0.55019	0.426617	5.10206	0.0778357	0.413346	0.728915	0.553621	0.815878	-0.574175
PWY-5189: tetrapyrrole biosynthesis II (from glycine)|g__Pseudomonas.s__Pseudomonas_aeruginosa	-0.876122	-0.858844	0.041355	4.28101	0.00884558	0.497631	0.789309	0.52245	0.81588	-0.866849
PWY-6277: superpathway of 5-aminoimidazole ribonucleotide biosynthesis|g__Rothia.s__Rothia_dentocariosa	-0.546905	-0.661552	-0.03273	4.34816	-0.00803309	0.509778	0.801659	0.515513	0.815886	-0.623074
TCA-GLYOX-BYPASS: superpathway of glyoxylate bypass and TCA|g__Shigella.s__Shigella_flexneri	-0.848204	-0.911703	-0.0418856	4.33935	-0.00870519	0.535037	0.803801	0.552277	0.815903	-0.878517
PWY-5097: L-lysine biosynthesis VI|g__Pediococcus.s__Pediococcus_pentosaceus	-0.861706	-0.904685	0.0126041	4.54488	0.00186578	0.51321	0.79171	0.524244	0.815904	-0.888637
PWY-1042: glycolysis IV (plant cytosol)|g__Pediococcus.s__Pediococcus_acidilactici	-0.626435	-0.629151	0.118456	4.9188	0.0196399	0.492662	0.778544	0.521678	0.815922	-0.627679
PWY-7254: TCA cycle VII (acetate-producers)|g__Citrobacter.s__Citrobacter_sp_KTE32	-0.751609	-0.761445	-0.072043	4.7237	-0.0125418	0.517875	0.817812	0.526216	0.815924	-0.757711
PWY-6386: UDP-N-acetylmuramoyl-pentapeptide biosynthesis II (lysine-containing)|g__Proteus.s__Proteus_mirabilis	-0.890526	-0.802307	0.117336	4.17406	0.0244578	0.556013	0.822995	0.52697	0.815932	-0.830584
PEPTIDOGLYCANSYN-PWY: peptidoglycan biosynthesis I (meso-diaminopimelate containing)|g__Atopobium.s__Atopobium_vaginae	-0.695976	-0.940746	-0.175606	4.22644	-0.0377364	0.529767	0.79954	0.543595	0.815946	-0.844357
PWY-6737: starch degradation V|g__Atopobium.s__Atopobium_rimae	-0.84595	-0.949758	-0.0761184	4.24446	-0.0160085	0.563154	0.814904	0.534948	0.815973	-0.907556
PWY0-1296: purine ribonucleosides degradation|g__Streptococcus.s__Streptococcus_sp_GMD5S	-0.836942	-0.828675	0.122917	4.26949	0.0249867	0.527188	0.799011	0.52269	0.815983	-0.830809
PWY-6277: superpathway of 5-aminoimidazole ribonucleotide biosynthesis|g__Bacillus.s__Bacillus_isronensis	-0.843182	-0.947578	0.000937064	4.30519	-7.5472e-05	0.533475	0.816826	0.506537	0.815997	-0.912063
BIOTIN-BIOSYNTHESIS-PWY: biotin biosynthesis I|g__Enterobacter.s__Enterobacter_cloacae	-0.848997	-0.690252	0.303085	4.83133	0.0588113	0.445913	0.758731	0.524408	0.816002	-0.74432
PWY-5913: TCA cycle VI (obligate autotrophs)|g__Citrobacter.s__Citrobacter_sp_KTE32	-0.765656	-0.752686	-0.0460176	4.45584	-0.0081842	0.543353	0.817399	0.531625	0.816005	-0.758167
PWY-2942: L-lysine biosynthesis III|g__Erysipelotrichaceae_noname.s__Erysipelotrichaceae_bacterium_5_2_54FAA	-0.418735	-0.70808	-0.321624	5.34288	-0.058606	0.586039	0.846061	0.525132	0.816012	-0.596425
PWY-7184: pyrimidine deoxyribonucleotides de novo biosynthesis I|g__Pseudomonas.s__Pseudomonas_sp_R62	-0.801116	-0.957668	-0.0844308	4.40513	-0.0124784	0.531862	0.816793	0.520725	0.816019	-0.89891
GALLATE-DEGRADATION-I-PWY: gallate degradation II|unclassified	-0.821454	-0.930996	-0.0989107	4.32682	-0.0181979	0.535983	0.80699	0.53844	0.816027	-0.88611
PWY-6387: UDP-N-acetylmuramoyl-pentapeptide biosynthesis I (meso-diaminopimelate containing)|g__Clostridium.s__Clostridium_sp_HGF2	-0.183854	-0.0967229	0.520898	5.39781	0.0908967	0.441137	0.746915	0.517309	0.816037	-0.137128
BRANCHED-CHAIN-AA-SYN-PWY: superpathway of branched amino acid biosynthesis|g__Odoribacter.s__Odoribacter_laneus	-0.818189	-0.869358	0.0690832	4.4373	0.0133474	0.518176	0.804452	0.525287	0.81605	-0.850753
UNINTEGRATED|g__Alistipes.s__Alistipes_sp_JC136	-0.552067	-0.856454	-0.390386	5.46446	-0.0554415	0.57852	0.846184	0.534098	0.816059	-0.733531
LEU-DEG2-PWY: L-leucine degradation I|g__Pseudomonas.s__Pseudomonas_sp_G5_2012	-0.956931	-0.892019	0.0315926	4.38592	0.0057547	0.512687	0.800529	0.529699	0.816064	-0.910373
PWY-7039: phosphatidate metabolism, as a signaling molecule|unclassified	-0.924551	-0.782925	0.0798038	4.42545	0.0171801	0.514616	0.795877	0.531812	0.816073	-0.838476
UNINTEGRATED|g__Pseudomonas.s__Pseudomonas_sp_R62	-0.891844	-0.988068	-0.0490265	4.33398	-0.00996017	0.570048	0.823305	0.516136	0.816075	-0.953447
PWY-7663: gondoate biosynthesis (anaerobic)|g__Bacteroides.s__Bacteroides_sp_D1	-0.836563	-0.841457	-0.0225173	4.3169	-0.00266192	0.49419	0.786758	0.525097	0.816076	-0.840755
PYRIDNUCSYN-PWY: NAD biosynthesis I (from aspartate)|g__Corynebacterium.s__Corynebacterium_sp_HFH0082	-0.978207	-0.955194	-0.041506	4.30725	-0.0101678	0.525486	0.809325	0.513319	0.816087	-0.967489
GLUCARGALACTSUPER-PWY: superpathway of D-glucarate and D-galactarate degradation|g__Escherichia.s__Escherichia_hermannii	-0.970892	-0.937479	0.0943468	4.28079	0.019368	0.538383	0.809105	0.543273	0.816096	-0.949468
VALSYN-PWY: L-valine biosynthesis|g__Lactobacillus.s__Lactobacillus_coryniformis	-0.638557	-0.758213	0.0412552	4.68122	0.00634158	0.543866	0.815649	0.523409	0.816102	-0.704044
PWY-5918: superpathay of heme biosynthesis from glutamate|g__Corynebacterium.s__Corynebacterium_sp_HFH0082	-0.727295	-0.941836	-0.140316	4.39685	-0.0278089	0.517181	0.794233	0.53413	0.816109	-0.84979
PWY-5686: UMP biosynthesis|g__Psychrobacter.s__Psychrobacter_cryohalolentis	-0.919515	-0.870566	-0.0143005	4.362	-0.00323701	0.515072	0.796228	0.526344	0.81611	-0.892274
FASYN-ELONG-PWY: fatty acid elongation -- saturated|g__Pseudomonas.s__Pseudomonas_sp_G5_2012	-0.831639	-0.837688	0.0264123	4.38948	0.00467434	0.542713	0.821354	0.517977	0.81611	-0.834223
PWY-6151: S-adenosyl-L-methionine cycle I|g__Enterobacteriaceae_noname.s__Enterobacteriaceae_bacterium_9_2_54FAA	-0.747694	-0.621151	0.141632	4.99925	0.0226154	0.502841	0.803022	0.521657	0.816115	-0.662266
P461-PWY: hexitol fermentation to lactate, formate, ethanol and acetate|g__Megamonas.s__Megamonas_funiformis	-0.873335	-0.873238	0.106966	4.27288	0.0221876	0.530952	0.805861	0.529445	0.816118	-0.873335
PWY-6125: superpathway of guanosine nucleotides de novo biosynthesis II|g__Corynebacterium.s__Corynebacterium_amycolatum	-0.783113	-0.907679	-0.0351876	4.32331	-0.00643082	0.522025	0.811224	0.517289	0.816124	-0.854083
PWY-5686: UMP biosynthesis|g__Acidaminococcus.s__Acidaminococcus_sp_BV3L6	-0.789771	-0.75829	0.177177	4.6133	0.030849	0.507136	0.795985	0.520546	0.816136	-0.773119
PWY-7229: superpathway of adenosine nucleotides de novo biosynthesis I|g__Staphylococcus.s__Staphylococcus_sp_OJ82	-0.971035	-1.02822	0.0351265	4.30055	0.0063202	0.537779	0.813113	0.542027	0.816155	-0.994234
PWY-7400: L-arginine biosynthesis IV (archaebacteria)|g__Rhodococcus.s__Rhodococcus_erythropolis	-0.666497	-0.614438	0.161914	5.39731	0.0287834	0.587702	0.85142	0.534105	0.816159	-0.634327
PWY-5100: pyruvate fermentation to acetate and lactate II|g__Anaerococcus.s__Anaerococcus_vaginalis	-0.827405	-0.799873	0.137637	4.2068	0.0269085	0.532685	0.801546	0.534326	0.816162	-0.80861
DAPLYSINESYN-PWY: L-lysine biosynthesis I|g__Microbacterium.s__Microbacterium_sp_UCD_TDU	-0.849551	-0.918834	-0.0555152	4.50228	-0.0122344	0.554315	0.82085	0.541966	0.816165	-0.894678
PWY-6892: thiazole biosynthesis I (E. coli)|g__Klebsiella.s__Klebsiella_sp_4_1_44FAA	-0.846812	-0.939672	-0.0487949	4.27454	-0.00974982	0.513332	0.807096	0.524234	0.816172	-0.906577
ILEUSYN-PWY: L-isoleucine biosynthesis I (from threonine)|g__Enterococcus.s__Enterococcus_cecorum	-0.931339	-0.799661	0.208524	4.38288	0.0460125	0.514077	0.805953	0.521203	0.816177	-0.84169
COA-PWY: coenzyme A biosynthesis I|g__Pediococcus.s__Pediococcus_lolii	-0.741889	-0.836089	-0.0287929	4.69866	-0.00591889	0.53042	0.811102	0.532426	0.81618	-0.804539
PWY-6151: S-adenosyl-L-methionine cycle I|g__Lachnospiraceae_noname.s__Lachnospiraceae_bacterium_6_1_63FAA	-0.821046	-0.682837	0.187357	4.50064	0.0372898	0.509125	0.796884	0.537002	0.816198	-0.74055
PWY-7111: pyruvate fermentation to isobutanol (engineered)|g__Proteus.s__Proteus_penneri	-0.773026	-0.944133	-0.26046	4.53059	-0.0450647	0.542134	0.807355	0.524284	0.816198	-0.875558
PEPTIDOGLYCANSYN-PWY: peptidoglycan biosynthesis I (meso-diaminopimelate containing)|g__Slackia.s__Slackia_piriformis	-0.76494	-0.925787	-0.0842561	4.77656	-0.0177271	0.56342	0.81943	0.540845	0.816213	-0.858662
PWY-5431: aromatic compounds degradation via &beta;-ketoadipate|unclassified	-0.524921	-0.352676	0.322124	6.05227	0.0487568	0.547651	0.822381	0.541301	0.816217	-0.432751
PWY-6122: 5-aminoimidazole ribonucleotide biosynthesis II|g__Anaerotruncus.s__Anaerotruncus_colihominis	-0.772201	-0.757148	-0.00450163	4.5554	-0.00108159	0.535992	0.809524	0.540838	0.816225	-0.762753
PWY-6277: superpathway of 5-aminoimidazole ribonucleotide biosynthesis|g__Megamonas.s__Megamonas_funiformis	-0.785253	-0.858143	-0.20056	4.16242	-0.0447376	0.519713	0.793682	0.540804	0.816226	-0.839886
PWY-7219: adenosine ribonucleotides de novo biosynthesis|g__Streptococcus.s__Streptococcus_pasteurianus	-0.86955	-0.993699	-0.112008	4.3915	-0.0187282	0.529459	0.80937	0.520547	0.816227	-0.941204
PWY-5857: ubiquinol-10 biosynthesis (prokaryotic)|g__Enterobacter.s__Enterobacter_aerogenes	-0.859807	-0.849632	0.137211	4.3807	0.027809	0.50889	0.797989	0.539554	0.816228	-0.851016
HEMESYN2-PWY: heme biosynthesis II (anaerobic)|g__Staphylococcus.s__Staphylococcus_equorum	-0.815987	-0.759395	0.0916214	4.20139	0.0208474	0.505018	0.791586	0.529846	0.816231	-0.784993
PWY-1042: glycolysis IV (plant cytosol)|g__Clostridium.s__Clostridium_asparagiforme	-0.649744	-0.891087	-0.178082	4.41025	-0.038058	0.527867	0.806938	0.519493	0.816236	-0.801354
RHAMCAT-PWY: L-rhamnose degradation I|g__Escherichia.s__Escherichia_hermannii	-0.878124	-0.914647	-0.00419394	4.40595	-0.00117539	0.531725	0.810433	0.523127	0.816253	-0.901097
SO4ASSIM-PWY: sulfate reduction I (assimilatory)|g__Pseudomonas.s__Pseudomonas_sp_GM16	-0.953175	-0.776708	0.151662	4.54537	0.0268111	0.479148	0.777914	0.503397	0.816263	-0.850391
BRANCHED-CHAIN-AA-SYN-PWY: superpathway of branched amino acid biosynthesis|g__Citrobacter.s__Citrobacter_koseri	-0.705675	-0.958797	-0.290133	4.48253	-0.0487948	0.543097	0.819107	0.525434	0.816277	-0.861853
PWY-6277: superpathway of 5-aminoimidazole ribonucleotide biosynthesis|g__Actinomyces.s__Actinomyces_sp_oral_taxon_180	-0.735029	-0.8422	-0.128663	4.27157	-0.0229873	0.498906	0.794931	0.517333	0.816281	-0.80151
COA-PWY-1: coenzyme A biosynthesis II (mammalian)|g__Rhodococcus.s__Rhodococcus_sp_P27	-0.829408	-0.826563	0.0786094	4.49678	0.0146894	0.528491	0.812741	0.520713	0.816286	-0.828766
DTDPRHAMSYN-PWY: dTDP-L-rhamnose biosynthesis I|g__Atopobium.s__Atopobium_rimae	-0.634102	-0.937649	-0.164573	4.26202	-0.033383	0.535196	0.804617	0.526975	0.816295	-0.815856
PWY-6122: 5-aminoimidazole ribonucleotide biosynthesis II|g__Lachnospiraceae_noname.s__Lachnospiraceae_bacterium_9_1_43BFAA	-0.906409	-0.754712	0.287529	4.47221	0.0527745	0.510192	0.803703	0.517051	0.816308	-0.81371
PWY-7357: thiamin formation from pyrithiamine and oxythiamine (yeast)|g__Enterococcus.s__Enterococcus_sp_7L76	-0.655987	-0.455818	0.436359	4.67413	0.0829704	0.485493	0.779437	0.527727	0.816321	-0.534871
PWY-5415: catechol degradation I (meta-cleavage pathway)|g__Klebsiella.s__Klebsiella_pneumoniae	-0.66758	-0.694639	-0.0570362	4.66284	-0.00967204	0.556021	0.819201	0.533532	0.816321	-0.685929
PWY-7664: oleate biosynthesis IV (anaerobic)|g__Pseudomonas.s__Pseudomonas_sp_GM24	-0.83869	-0.697294	0.174707	4.82682	0.0342132	0.455034	0.766971	0.513724	0.816328	-0.738449
PWY-5898: superpathway of menaquinol-12 biosynthesis|g__Citrobacter.s__Citrobacter_koseri	-0.972412	-1.04233	-0.0187258	4.32473	-0.00402211	0.513352	0.795741	0.52765	0.816332	-1.01056
PEPTIDOGLYCANSYN-PWY: peptidoglycan biosynthesis I (meso-diaminopimelate containing)|g__Actinomyces.s__Actinomyces_turicensis	-0.93983	-0.836367	0.138029	4.41095	0.0263865	0.49213	0.800762	0.515889	0.816332	-0.870507
PWY-6163: chorismate biosynthesis from 3-dehydroquinate|g__Streptococcus.s__Streptococcus_sobrinus	-0.787146	-0.886511	-0.0148429	4.23288	-0.00182141	0.521542	0.804206	0.531572	0.816341	-0.853235
PWY-4981: L-proline biosynthesis II (from arginine)|g__Olsenella.s__Olsenella_uli	-0.833698	-0.820811	-0.063929	4.31759	-0.011753	0.548337	0.801558	0.551219	0.816346	-0.826329
ILEUSYN-PWY: L-isoleucine biosynthesis I (from threonine)|g__Staphylococcus.s__Staphylococcus_equorum	-0.893656	-0.837178	-0.0698434	4.32832	-0.0130308	0.513525	0.798365	0.519684	0.816351	-0.861684
PWY-7221: guanosine ribonucleotides de novo biosynthesis|g__Actinomyces.s__Actinomyces_johnsonii	-0.704429	-0.749706	-0.0575176	4.54017	-0.0129293	0.521542	0.802485	0.525291	0.816352	-0.73268
ECASYN-PWY: enterobacterial common antigen biosynthesis|g__Shigella.s__Shigella_flexneri	-0.867704	-0.901967	-0.0769676	4.36388	-0.0170357	0.519382	0.806156	0.523179	0.816353	-0.885641
PWY-5103: L-isoleucine biosynthesis III|g__Desulfovibrio.s__Desulfovibrio_piger	-0.59884	-0.672241	-0.119337	5.0988	-0.0199334	0.575709	0.83976	0.524999	0.81637	-0.638152
VALSYN-PWY: L-valine biosynthesis|g__Psychrobacter.s__Psychrobacter_arcticus	-0.852534	-0.907106	0.00823119	4.27615	0.00179616	0.504964	0.802775	0.52962	0.816379	-0.882769
UNINTEGRATED|g__Ruminococcus.s__Ruminococcus_champanellensis	-0.729533	-0.942787	-0.349406	4.4337	-0.0600569	0.429032	0.75385	0.529846	0.81638	-0.862832
1CMET2-PWY: N10-formyl-tetrahydrofolate biosynthesis|g__Citrobacter.s__Citrobacter_sp_KTE30	-0.736345	-0.876935	-0.0380234	4.24231	-0.0085146	0.539572	0.812938	0.5307	0.816381	-0.818086
PWY-6690: cinnamate and 3-hydroxycinnamate degradation to 2-oxopent-4-enoate|g__Pseudomonas.s__Pseudomonas_sp_CF149	-0.801043	-0.857773	-0.0479905	4.79566	-0.00752541	0.531977	0.812771	0.523689	0.816399	-0.837405
PWY-4242: pantothenate and coenzyme A biosynthesis III|g__Granulicatella.s__Granulicatella_adiacens	-0.856268	-0.823691	0.00803851	4.42455	0.00111863	0.51872	0.798362	0.518231	0.81641	-0.835554
PWY-5686: UMP biosynthesis|g__Comamonas.s__Comamonas_testosteroni	-0.858455	-0.849278	0.0924058	4.23966	0.01802	0.511319	0.795883	0.535237	0.816413	-0.852726
PWY-3781: aerobic respiration I (cytochrome c)|g__Psychrobacter.s__Psychrobacter_sp_G	-0.857457	-0.937655	0.0111856	4.37453	0.0024094	0.553991	0.816822	0.540359	0.816414	-0.901002
PWY-6126: superpathway of adenosine nucleotides de novo biosynthesis II|g__Enterococcus.s__Enterococcus_asini	-0.901438	-0.834017	0.0816025	4.88408	0.0130749	0.467534	0.769777	0.525282	0.816433	-0.861496
PWY-5103: L-isoleucine biosynthesis III|g__Streptococcus.s__Streptococcus_sp_GMD5S	-0.841419	-0.877365	-0.0182207	4.27754	-0.00300801	0.493052	0.788843	0.517684	0.816433	-0.870705
PWY-6125: superpathway of guanosine nucleotides de novo biosynthesis II|g__Streptococcus.s__Streptococcus_salivarius	-0.515304	-0.447753	0.0386322	5.19748	0.00680344	0.551136	0.826007	0.526181	0.816441	-0.468075
PWY-7222: guanosine deoxyribonucleotides de novo biosynthesis II|g__Citrobacter.s__Citrobacter_koseri	-0.661967	-0.936558	-0.278926	4.42435	-0.0471997	0.538767	0.80883	0.529812	0.816443	-0.821634
PWY-7219: adenosine ribonucleotides de novo biosynthesis|g__Psychrobacter.s__Psychrobacter_cryohalolentis	-0.867479	-1.04977	-0.0439308	4.41446	-0.00933365	0.546966	0.819492	0.531533	0.816443	-0.982516
PWY-6277: superpathway of 5-aminoimidazole ribonucleotide biosynthesis|g__Actinomyces.s__Actinomyces_johnsonii	-0.71366	-0.741452	0.02247	4.55123	0.00412659	0.516109	0.803385	0.506478	0.816463	-0.732732
PWY-7560: methylerythritol phosphate pathway II|g__Citrobacter.s__Citrobacter_koseri	-0.696386	-0.914001	-0.0892385	4.56634	-0.0159064	0.546855	0.814	0.544382	0.816466	-0.838095
LACTOSECAT-PWY: lactose and galactose degradation I|g__Streptococcus.s__Streptococcus_sp_GMD4S	-0.637843	-0.491641	0.335736	4.55055	0.0603762	0.510637	0.797073	0.521117	0.816474	-0.54651
PWY-7198: pyrimidine deoxyribonucleotides de novo biosynthesis IV|g__Lactobacillus.s__Lactobacillus_reuteri	-0.839704	-0.808971	0.0441902	4.32938	0.0122257	0.499268	0.790088	0.52041	0.816481	-0.819963
PWY-5686: UMP biosynthesis|g__Lactobacillus.s__Lactobacillus_coryniformis	-0.737712	-0.738748	0.0749708	4.6726	0.0180242	0.513344	0.801359	0.51301	0.816491	-0.738701
PWY-6125: superpathway of guanosine nucleotides de novo biosynthesis II|g__Actinomyces.s__Actinomyces_sp_oral_taxon_171	-0.790298	-0.874032	-0.161958	4.42026	-0.0321567	0.521537	0.807208	0.531379	0.81651	-0.836705
PYRIDNUCSYN-PWY: NAD biosynthesis I (from aspartate)|g__Rhodococcus.s__Rhodococcus_erythropolis	-0.539707	-0.756309	-0.205289	5.24064	-0.0307009	0.561288	0.838124	0.515842	0.816512	-0.677597
PEPTIDOGLYCANSYN-PWY: peptidoglycan biosynthesis I (meso-diaminopimelate containing)|g__Odoribacter.s__Odoribacter_laneus	-0.896446	-0.918729	-0.0117813	4.3399	-0.00301266	0.537922	0.82878	0.506153	0.816515	-0.911183
PWY0-162: superpathway of pyrimidine ribonucleotides de novo biosynthesis|g__Stenotrophomonas.s__Stenotrophomonas_maltophilia	-0.83753	-0.851716	-0.014319	4.43349	-0.00270318	0.548962	0.814027	0.543896	0.816534	-0.846247
THRESYN-PWY: superpathway of L-threonine biosynthesis|g__Megamonas.s__Megamonas_hypermegale	-0.947649	-0.935661	0.0549996	4.22249	0.0110342	0.522325	0.799236	0.537047	0.816553	-0.940677
COA-PWY-1: coenzyme A biosynthesis II (mammalian)|g__Parabacteroides.s__Parabacteroides_sp_D25	-0.471705	-0.230178	0.418201	5.34533	0.0718472	0.482886	0.784183	0.5287	0.816557	-0.336735
PWY-6609: adenine and adenosine salvage III|g__Proteus.s__Proteus_mirabilis	-0.891008	-0.813835	0.171445	4.32511	0.0354156	0.504861	0.802031	0.52107	0.816567	-0.844446
PWY-6151: S-adenosyl-L-methionine cycle I|g__Enterobacter.s__Enterobacter_cloacae	-0.808319	-0.724797	0.13039	4.45408	0.0271343	0.51275	0.79924	0.527571	0.816575	-0.762316
UNINTEGRATED|g__Bacteroides.s__Bacteroides_barnesiae	-0.814298	-0.890916	-0.0259985	4.81226	-0.00531868	0.606931	0.862104	0.543062	0.816576	-0.864516
PWY-3841: folate transformations II|g__Citrobacter.s__Citrobacter_freundii	-0.692037	-0.552861	0.228389	5.204	0.0384971	0.505538	0.78834	0.544205	0.816603	-0.605809
PWY-2942: L-lysine biosynthesis III|g__Enterococcus.s__Enterococcus_cecorum	-0.859864	-0.82158	0.127501	4.32438	0.023186	0.517124	0.806653	0.521453	0.816624	-0.843013
ARGSYN-PWY: L-arginine biosynthesis I (via L-ornithine)|g__Pseudomonas.s__Pseudomonas_sp_GM30	-0.854205	-0.9365	-0.159358	4.30098	-0.0330812	0.518368	0.799685	0.548562	0.816628	-0.900887
UNINTEGRATED|g__Bacteroides.s__Bacteroides_sp_D1	-0.80219	-0.890385	-0.0764444	4.57499	-0.0128903	0.589732	0.846814	0.520839	0.816636	-0.86021
VALSYN-PWY: L-valine biosynthesis|g__Streptococcus.s__Streptococcus_australis	0.409914	-0.168156	-0.552511	5.40665	-0.106265	0.52536	0.799815	0.516589	0.816639	0.0338191
PWY-6703: preQ0 biosynthesis|g__Achromobacter.s__Achromobacter_piechaudii	-0.772044	-0.98888	-0.214749	4.13599	-0.0538068	0.53094	0.798733	0.544864	0.816642	-0.893045
