## Supplemental Table 3 for "Effects of Resistant Starch on Symptoms, Fecal Markers and Gut Microbiota in Parkinson’s Disease – The RESISTA-PD Trial" (part 9 of 9)

### Sheet: PD_vs_C (continued)
Feature	rab.win.Control.RS	rab.win.ParkinsonV	diff.btw	diff.win	effect	we.ep	we.eBH	wi.ep	wi.eBH	rab.all
SO4ASSIM-PWY: sulfate reduction I (assimilatory)|g__Pseudomonas.s__Pseudomonas_sp_GM30	-0.798927	-0.85543	-0.180004	4.36692	-0.0291653	0.52263	0.804385	0.526767	0.816649	-0.835739
UNINTEGRATED|g__Porphyromonas.s__Porphyromonas_somerae	-0.776687	-0.947375	-0.0490376	4.35241	-0.0113344	0.522491	0.81181	0.518206	0.816652	-0.892659
PANTO-PWY: phosphopantothenate biosynthesis I|g__Megasphaera.s__Megasphaera_sp_BL7	-0.793086	-0.994357	-0.142915	4.2495	-0.0294789	0.534197	0.81091	0.541539	0.816656	-0.90424
PWY-7221: guanosine ribonucleotides de novo biosynthesis|g__Veillonella.s__Veillonella_sp_6_1_27	-0.913604	-0.803632	0.153176	4.42897	0.0326932	0.493454	0.794511	0.509175	0.816658	-0.845189
PWY-6387: UDP-N-acetylmuramoyl-pentapeptide biosynthesis I (meso-diaminopimelate containing)|g__Parvimonas.s__Parvimonas_micra	-0.793389	-0.842785	0.0386668	4.23933	0.00840531	0.491158	0.795188	0.530808	0.816665	-0.818179
PWY-5913: TCA cycle VI (obligate autotrophs)|g__Shigella.s__Shigella_flexneri	-0.926349	-0.865837	0.0397998	4.26487	0.00925823	0.505115	0.792849	0.518802	0.816666	-0.887035
PWY-5856: ubiquinol-9 biosynthesis (prokaryotic)|g__Pseudomonas.s__Pseudomonas_sp_GM30	-0.918483	-0.9483	-0.0741441	4.50321	-0.0134748	0.509073	0.798991	0.534662	0.81674	-0.93548
COA-PWY-1: coenzyme A biosynthesis II (mammalian)|g__Actinomyces.s__Actinomyces_johnsonii	-0.819605	-0.823145	0.0268584	4.24912	0.00413174	0.543685	0.80907	0.540286	0.816749	-0.822636
POLYAMSYN-PWY: superpathway of polyamine biosynthesis I|g__Citrobacter.s__Citrobacter_koseri	-0.744247	-0.968876	-0.227927	4.48711	-0.0449871	0.512157	0.802702	0.527351	0.816755	-0.90122
PWY-4361: S-methyl-5-thio-&alpha;-D-ribose 1-phosphate degradation|unclassified	-0.83482	-0.848369	0.0239824	4.29727	0.00416323	0.525426	0.802086	0.529581	0.816762	-0.840502
PWY-2941: L-lysine biosynthesis II|g__Erysipelotrichaceae_noname.s__Clostridium_innocuum	-0.664604	-0.820027	0.0156087	4.56406	0.00214548	0.509381	0.804832	0.535717	0.816771	-0.753497
PWY-7664: oleate biosynthesis IV (anaerobic)|g__Citrobacter.s__Citrobacter_freundii	-0.672764	-0.533338	0.32767	5.20279	0.0540697	0.497074	0.792657	0.525563	0.816774	-0.592325
PWY-6387: UDP-N-acetylmuramoyl-pentapeptide biosynthesis I (meso-diaminopimelate containing)|g__Pediococcus.s__Pediococcus_acidilactici	-0.549697	-0.779457	-0.173981	5.10853	-0.0274527	0.544339	0.826157	0.502352	0.816797	-0.695587
PWY-7229: superpathway of adenosine nucleotides de novo biosynthesis I|g__Corynebacterium.s__Corynebacterium_amycolatum	-0.884942	-0.854011	-0.00576476	4.4461	-0.000465898	0.500725	0.794434	0.528932	0.816797	-0.868191
PWY-5484: glycolysis II (from fructose 6-phosphate)|g__Enterobacteriaceae_noname.s__Enterobacteriaceae_bacterium_9_2_54FAA	-0.592943	-0.312233	0.464969	6.3246	0.0706188	0.510016	0.791185	0.544162	0.816813	-0.422633
PWY-6936: seleno-amino acid biosynthesis|g__Bifidobacterium.s__Bifidobacterium_longum	-0.70182	-0.987955	-0.264549	4.36102	-0.0528165	0.471912	0.778222	0.520766	0.816816	-0.869067
PWY-6151: S-adenosyl-L-methionine cycle I|g__Lactobacillus.s__Lactobacillus_antri	-0.791801	-0.968952	-0.145219	4.17719	-0.0370052	0.530327	0.810602	0.528539	0.816826	-0.900478
PWY-6151: S-adenosyl-L-methionine cycle I|g__Clostridium.s__Clostridium_celatum	-0.507249	-0.614235	-0.0642467	5.61967	-0.00789364	0.523497	0.817427	0.523194	0.816826	-0.576746
PWY-6121: 5-aminoimidazole ribonucleotide biosynthesis I|g__Actinomyces.s__Actinomyces_sp_oral_taxon_170	-0.820166	-0.987609	-0.16834	4.36169	-0.0341989	0.549277	0.817502	0.547142	0.816837	-0.925386
PWY-7242: D-fructuronate degradation|g__Citrobacter.s__Citrobacter_freundii	-0.723048	-0.579019	0.241909	5.19556	0.0349855	0.503508	0.80208	0.522653	0.816857	-0.648194
PWY-6121: 5-aminoimidazole ribonucleotide biosynthesis I|g__Coprococcus.s__Coprococcus_eutactus	-0.386711	-0.70056	-0.403944	5.41098	-0.064241	0.469483	0.782266	0.530977	0.816858	-0.598099
PWY-7279: aerobic respiration II (cytochrome c) (yeast)|g__Pseudomonas.s__Pseudomonas_aeruginosa	-0.949396	-0.899118	0.157221	4.17607	0.0324888	0.523078	0.813785	0.532259	0.816864	-0.917651
PWY-6387: UDP-N-acetylmuramoyl-pentapeptide biosynthesis I (meso-diaminopimelate containing)|g__Bacteroides.s__Bacteroides_sp_2_1_22	-0.414273	-0.652089	-0.36421	5.15926	-0.0572155	0.568603	0.819857	0.540987	0.816874	-0.574426
PWY0-1296: purine ribonucleosides degradation|g__Anaerotruncus.s__Anaerotruncus_colihominis	-0.344177	-0.677906	-0.354712	4.62439	-0.0686964	0.543381	0.812888	0.528988	0.816876	-0.536482
PWY-2942: L-lysine biosynthesis III|g__Lachnospiraceae_noname.s__Lachnospiraceae_bacterium_7_1_58FAA	-0.569468	-0.907804	-0.342214	4.97213	-0.0567648	0.546074	0.806104	0.543389	0.816879	-0.788616
PWY-7111: pyruvate fermentation to isobutanol (engineered)|g__Erysipelotrichaceae_noname.s__Erysipelotrichaceae_bacterium_6_1_45	-0.0766403	-0.441922	-0.352117	4.91266	-0.0611944	0.564595	0.828034	0.531933	0.81689	-0.305106
PWY-3001: superpathway of L-isoleucine biosynthesis I|g__Citrobacter.s__Citrobacter_freundii	-0.746535	-0.54636	0.368395	5.12751	0.0659552	0.457026	0.76693	0.532005	0.816896	-0.629317
PWY0-1319: CDP-diacylglycerol biosynthesis II|g__Psychrobacter.s__Psychrobacter_sp_G	-0.886109	-0.888767	-0.057048	4.4053	-0.0128741	0.517731	0.798009	0.519522	0.816905	-0.88735
PWY0-1319: CDP-diacylglycerol biosynthesis II|g__Staphylococcus.s__Staphylococcus_xylosus	-0.895193	-0.891112	-0.0205136	4.32997	-0.00407531	0.503486	0.796705	0.518061	0.816906	-0.893039
DTDPRHAMSYN-PWY: dTDP-L-rhamnose biosynthesis I|g__Bacteroides.s__Bacteroides_sp_D2	-0.738918	-0.670007	-0.00806181	5.0574	-0.00201781	0.547284	0.812341	0.542547	0.816911	-0.694996
PWY-7222: guanosine deoxyribonucleotides de novo biosynthesis II|g__Psychrobacter.s__Psychrobacter_sp_G	-0.944035	-0.947314	0.0389561	4.33189	0.00850073	0.522463	0.807926	0.537061	0.816912	-0.944919
PWY-6386: UDP-N-acetylmuramoyl-pentapeptide biosynthesis II (lysine-containing)|g__Actinomyces.s__Actinomyces_graevenitzii	-0.608412	-0.625362	0.00508219	4.75916	0.00203824	0.515169	0.804865	0.530197	0.81692	-0.618294
PWY-7220: adenosine deoxyribonucleotides de novo biosynthesis II|g__Shigella.s__Shigella_flexneri	-0.853332	-0.864709	0.069481	4.28009	0.0100445	0.512105	0.799331	0.527898	0.816924	-0.859041
PWY-7208: superpathway of pyrimidine nucleobases salvage|g__Actinomyces.s__Actinomyces_johnsonii	-0.643829	-0.704428	-0.0062527	4.35064	-0.00184078	0.526258	0.792477	0.538721	0.816941	-0.681805
PWY-6387: UDP-N-acetylmuramoyl-pentapeptide biosynthesis I (meso-diaminopimelate containing)|g__Bifidobacterium.s__Bifidobacterium_asteroides	-0.803046	-0.897846	-0.0843459	4.34428	-0.0211084	0.529891	0.80542	0.522918	0.816942	-0.86768
PWY-7208: superpathway of pyrimidine nucleobases salvage|g__Citrobacter.s__Citrobacter_freundii	-0.671138	-0.643081	0.0942118	5.01488	0.015983	0.528595	0.801858	0.525564	0.81695	-0.659188
PWY-6703: preQ0 biosynthesis|g__Pseudomonas.s__Pseudomonas_sp_G5_2012	-0.868066	-0.942004	-0.0441552	4.35932	-0.00935456	0.542425	0.822348	0.529186	0.816989	-0.919738
UNINTEGRATED|g__Megamonas.s__Megamonas_funiformis	-0.814914	-0.843708	0.0472196	4.3334	0.00805276	0.560983	0.823727	0.540941	0.816994	-0.836844
PWY-6071: superpathway of phenylethylamine degradation|unclassified	-0.970199	-0.835762	0.163602	4.52398	0.0334638	0.503477	0.797111	0.525372	0.817002	-0.887277
PWY-6126: superpathway of adenosine nucleotides de novo biosynthesis II|g__Flavobacterium.s__Flavobacterium_sp_WG21	-0.82576	-0.873418	-0.0365329	4.38631	-0.00696508	0.511352	0.796515	0.53434	0.817025	-0.845401
CATECHOL-ORTHO-CLEAVAGE-PWY: catechol degradation to &beta;-ketoadipate|unclassified	-0.469782	-0.245166	0.432312	6.3589	0.0629964	0.529788	0.81312	0.543011	0.817046	-0.322757
PWY-7228: superpathway of guanosine nucleotides de novo biosynthesis I|g__Pseudomonas.s__Pseudomonas_sp_CF149	-0.672265	-0.799112	-0.25605	4.73551	-0.0428573	0.549882	0.816685	0.533437	0.817061	-0.75064
PWY-6317: galactose degradation I (Leloir pathway)|g__Lactobacillus.s__Lactobacillus_plantarum	-0.868644	-0.883418	0.032187	4.17758	0.00677001	0.498387	0.783425	0.537485	0.817081	-0.877476
PWY-5686: UMP biosynthesis|g__Enterococcus.s__Enterococcus_gilvus	-0.323669	-0.624187	-0.375081	4.73628	-0.0644152	0.542844	0.81803	0.520145	0.817084	-0.530655
PWY-7222: guanosine deoxyribonucleotides de novo biosynthesis II|g__Clostridium.s__Clostridium_sp_7_2_43FAA	-0.909414	-0.823954	-0.0677483	4.17911	-0.0145518	0.492753	0.789224	0.525456	0.817103	-0.850975
ARO-PWY: chorismate biosynthesis I|g__Streptococcus.s__Streptococcus_downei	-0.693781	-0.82263	-0.0157552	4.52997	-0.00419657	0.50401	0.798563	0.544457	0.817107	-0.783531
PWY4FS-7: phosphatidylglycerol biosynthesis I (plastidic)|g__Klebsiella.s__Klebsiella_sp_4_1_44FAA	-0.8861	-0.919594	0.0588478	4.29003	0.0117981	0.503123	0.797412	0.515283	0.817112	-0.908391
SER-GLYSYN-PWY: superpathway of L-serine and glycine biosynthesis I|g__Pseudomonas.s__Pseudomonas_sp_R62	-0.913004	-0.872404	-0.0273813	4.3436	-0.00640061	0.494599	0.791303	0.531486	0.81712	-0.891813
HISTSYN-PWY: L-histidine biosynthesis|g__Microbacterium.s__Microbacterium_sp_UCD_TDU	-0.72809	-0.883628	-0.0115818	4.35984	-0.00395726	0.528193	0.807616	0.547782	0.817124	-0.836722
PWY-7221: guanosine ribonucleotides de novo biosynthesis|g__Pseudomonas.s__Pseudomonas_sp_CF149	-0.744842	-0.889726	-0.202117	4.77832	-0.0392962	0.548753	0.816132	0.541987	0.817142	-0.83678
COA-PWY-1: coenzyme A biosynthesis II (mammalian)|g__Olsenella.s__Olsenella_profusa	-0.903446	-0.911103	0.147996	4.35615	0.0249592	0.505488	0.78545	0.53551	0.81717	-0.908593
PWY-5686: UMP biosynthesis|g__Sanguibacter.s__Sanguibacter_keddieii	-0.785991	-0.818908	-0.0128661	4.29389	-0.00215224	0.510624	0.799667	0.528946	0.817176	-0.80907
PWY-5855: ubiquinol-7 biosynthesis (prokaryotic)|g__Pseudomonas.s__Pseudomonas_mandelii	-0.743821	-0.592039	0.300815	4.75645	0.0583055	0.444473	0.753436	0.538407	0.817184	-0.650394
VALSYN-PWY: L-valine biosynthesis|g__Sphingobacterium.s__Sphingobacterium_spiritivorum	-0.927769	-0.987401	-0.051238	4.30112	-0.00986946	0.502482	0.794388	0.519683	0.817188	-0.954945
PWY-6700: queuosine biosynthesis|g__Enterobacteriaceae_noname.s__Enterobacteriaceae_bacterium_9_2_54FAA	-0.487394	-0.431442	0.373266	6.02939	0.0495555	0.465444	0.775196	0.531095	0.81719	-0.450668
PWY-7222: guanosine deoxyribonucleotides de novo biosynthesis II|g__Holdemania.s__Holdemania_sp_AP2	-0.479415	-0.749599	-0.230322	4.59162	-0.0474718	0.500916	0.788435	0.513679	0.817209	-0.643631
PWY0-1297: superpathway of purine deoxyribonucleosides degradation|g__Streptococcus.s__Streptococcus_sp_F0442	-0.906749	-0.913902	-0.00329817	4.15097	-0.00144397	0.515767	0.806366	0.511492	0.817226	-0.911247
PWY-7400: L-arginine biosynthesis IV (archaebacteria)|g__Shigella.s__Shigella_flexneri	-0.820096	-0.919448	-0.113818	4.35675	-0.0232587	0.529817	0.813186	0.552155	0.817231	-0.883424
PWY-6703: preQ0 biosynthesis|g__Enterobacter.s__Enterobacter_aerogenes	-0.824362	-0.828489	0.159068	4.45145	0.0347063	0.542185	0.820828	0.533395	0.817241	-0.825141
PWY-5173: superpathway of acetyl-CoA biosynthesis|g__Citrobacter.s__Citrobacter_koseri	-0.617318	-0.894468	-0.376818	4.41989	-0.0704073	0.544687	0.816228	0.534398	0.817246	-0.771575
FASYN-ELONG-PWY: fatty acid elongation -- saturated|g__Pseudomonas.s__Pseudomonas_fragi	-0.454285	-0.728494	-0.430887	6.11647	-0.0543456	0.536065	0.828664	0.538143	0.817271	-0.65048
PWY-6700: queuosine biosynthesis|g__Sutterella.s__Sutterella_wadsworthensis	-0.422803	-0.641673	-0.410557	4.66764	-0.0714579	0.52734	0.79163	0.555936	0.817275	-0.563416
PWY-3502: superpathway of NAD biosynthesis in eukaryotes|unclassified	-0.782682	-0.834311	0.0590977	4.35839	0.0114617	0.516607	0.806184	0.527695	0.817276	-0.817121
THRESYN-PWY: superpathway of L-threonine biosynthesis|g__Rhodococcus.s__Rhodococcus_erythropolis	-0.638572	-0.582091	0.111413	5.54915	0.0188545	0.619513	0.866596	0.523288	0.817278	-0.599149
PWY0-162: superpathway of pyrimidine ribonucleotides de novo biosynthesis|g__Pseudomonas.s__Pseudomonas_sp_CF149	-0.644404	-0.878115	-0.370743	4.49999	-0.0692735	0.539454	0.811863	0.533207	0.817279	-0.773652
PWY-7208: superpathway of pyrimidine nucleobases salvage|g__Collinsella.s__Collinsella_tanakaei	-0.661026	-0.918952	-0.280864	4.94007	-0.0452322	0.543819	0.807568	0.542359	0.817282	-0.831243
VALSYN-PWY: L-valine biosynthesis|g__Veillonella.s__Veillonella_sp_6_1_27	-0.80438	-0.786	0.0425191	4.32877	0.00916223	0.489256	0.785936	0.522024	0.817285	-0.794829
UNINTEGRATED|g__Shigella.s__Shigella_flexneri	-0.814353	-0.933248	-0.0778075	4.36549	-0.0144836	0.541296	0.825092	0.516558	0.817289	-0.889838
PWY-6386: UDP-N-acetylmuramoyl-pentapeptide biosynthesis II (lysine-containing)|g__Desulfovibrio.s__Desulfovibrio_piger	-0.542086	-0.789538	-0.237348	4.95018	-0.0434584	0.562733	0.829572	0.517814	0.817326	-0.696012
COMPLETE-ARO-PWY: superpathway of aromatic amino acid biosynthesis|g__Escherichia.s__Escherichia_hermannii	-0.812722	-0.923711	0.0176504	4.48432	0.00409501	0.523064	0.80774	0.517044	0.817354	-0.894919
PWY-6545: pyrimidine deoxyribonucleotides de novo biosynthesis III|g__Pseudomonas.s__Pseudomonas_sp_GM16	-0.835165	-0.762542	0.101558	4.45064	0.0195322	0.534071	0.815335	0.517371	0.817356	-0.791173
PWY-5198: factor 420 biosynthesis|unclassified	-0.655319	-0.843341	-0.162295	5.1311	-0.0215579	0.584428	0.846484	0.513502	0.817359	-0.770388
GLYCOGENSYNTH-PWY: glycogen biosynthesis I (from ADP-D-Glucose)|g__Enterobacter.s__Enterobacter_asburiae	-0.837312	-0.925586	-0.090294	4.39644	-0.0181323	0.508737	0.79892	0.531495	0.81737	-0.885654
PWY-6969: TCA cycle V (2-oxoglutarate:ferredoxin oxidoreductase)|g__Citrobacter.s__Citrobacter_sp_KTE32	-0.699315	-0.801845	-0.0686081	4.63888	-0.0114271	0.517942	0.799351	0.514432	0.817375	-0.766716
PWY-6282: palmitoleate biosynthesis I (from (5Z)-dodec-5-enoate)|g__Pseudomonas.s__Pseudomonas_psychrophila	-0.914694	-0.885824	0.0508402	4.42769	0.0094502	0.536211	0.810836	0.538187	0.817376	-0.894581
PWY-5189: tetrapyrrole biosynthesis II (from glycine)|g__Clostridium.s__Clostridium_asparagiforme	-0.844343	-0.910919	-0.120127	4.1883	-0.0240564	0.518133	0.80452	0.511842	0.817386	-0.888433
PWY-5667: CDP-diacylglycerol biosynthesis I|g__Enterococcus.s__Enterococcus_durans	-0.307884	0.0703481	0.735054	6.4765	0.0969598	0.455335	0.778807	0.502036	0.8174	-0.0900083
PWY-4981: L-proline biosynthesis II (from arginine)|g__Bacillus.s__Bacillus_isronensis	-0.873441	-0.928904	0.034863	4.31294	0.0082166	0.511345	0.796899	0.541667	0.817411	-0.908603
PWY-6936: seleno-amino acid biosynthesis|g__Rhodococcus.s__Rhodococcus_qingshengii	-0.95579	-0.90334	0.0637917	4.41801	0.0122457	0.537938	0.814112	0.528162	0.817424	-0.918842
PANTO-PWY: phosphopantothenate biosynthesis I|g__Odoribacter.s__Odoribacter_laneus	-0.86994	-0.829436	0.0624555	4.45564	0.0116711	0.522612	0.81027	0.517871	0.817428	-0.843029
PWY-5862: superpathway of demethylmenaquinol-9 biosynthesis|unclassified	-0.878153	-0.74598	0.256006	4.8106	0.0468021	0.449463	0.752129	0.533311	0.817432	-0.800511
PWY-1042: glycolysis IV (plant cytosol)|g__Shigella.s__Shigella_flexneri	-0.911499	-0.899968	-0.00674287	4.31201	-0.00184053	0.548849	0.810154	0.537655	0.817439	-0.904687
PWY-3841: folate transformations II|g__Enterobacter.s__Enterobacter_aerogenes	-0.785176	-0.846588	0.104017	4.45792	0.0219581	0.519191	0.798959	0.51326	0.817473	-0.812286
PWY-7220: adenosine deoxyribonucleotides de novo biosynthesis II|g__Clostridium.s__Clostridium_asparagiforme	-0.703225	-0.746285	-0.00417555	4.54143	-0.00102533	0.505008	0.800914	0.516706	0.817479	-0.725388
PWY-6121: 5-aminoimidazole ribonucleotide biosynthesis I|g__Pediococcus.s__Pediococcus_acidilactici	-0.67236	-0.678462	0.143039	5.19047	0.0248101	0.498243	0.790347	0.51762	0.817483	-0.675083
PWY-7234: inosine-5'-phosphate biosynthesis III|g__Shigella.s__Shigella_flexneri	-0.843672	-0.888201	0.0146991	4.20076	0.00373219	0.537765	0.816032	0.526044	0.817508	-0.874841
ASPASN-PWY: superpathway of L-aspartate and L-asparagine biosynthesis|g__Corynebacterium.s__Corynebacterium_kroppenstedtii	-0.852698	-0.764255	0.132964	4.15148	0.0251311	0.495415	0.78255	0.540942	0.81751	-0.791993
PWY-6122: 5-aminoimidazole ribonucleotide biosynthesis II|g__Citrobacter.s__Citrobacter_sp_KTE32	-0.613117	-0.838605	-0.2787	4.60908	-0.0487886	0.514217	0.808785	0.51432	0.817511	-0.755953
PWY-7222: guanosine deoxyribonucleotides de novo biosynthesis II|g__Streptococcus.s__Streptococcus_sp_GMD5S	-0.896198	-0.883743	0.052008	4.40088	0.00817664	0.512443	0.797911	0.52992	0.817514	-0.891192
VALSYN-PWY: L-valine biosynthesis|g__Alistipes.s__Alistipes_sp_JC136	-0.694419	-0.738606	-0.193082	4.78514	-0.0358803	0.524461	0.794584	0.526726	0.817515	-0.724863
PWY-5103: L-isoleucine biosynthesis III|g__Rhodococcus.s__Rhodococcus_erythropolis	-0.508084	-0.471471	-0.025706	5.5517	-0.00267477	0.583745	0.844171	0.538578	0.817521	-0.480328
NONOXIPENT-PWY: pentose phosphate pathway (non-oxidative branch)|g__Actinomyces.s__Actinomyces_sp_oral_taxon_175	-0.608095	-0.491559	0.159748	4.70709	0.0286996	0.506743	0.804203	0.533067	0.817522	-0.547924
PWY-5686: UMP biosynthesis|g__Streptococcus.s__Streptococcus_sp_GMD5S	-0.853546	-0.850059	-0.0742944	4.18585	-0.0148319	0.508225	0.799281	0.530088	0.817537	-0.850892
PWY-4242: pantothenate and coenzyme A biosynthesis III|g__Peptoniphilus.s__Peptoniphilus_sp_oral_taxon_836	-0.878655	-0.828262	-0.00120228	4.30443	-0.000307905	0.573481	0.824561	0.521248	0.817537	-0.851745
PWY-5667: CDP-diacylglycerol biosynthesis I|g__Eubacterium.s__Eubacterium_brachy	-0.870078	-0.782897	0.216636	4.27386	0.0444817	0.552082	0.8187	0.522584	0.817547	-0.814328
GLCMANNANAUT-PWY: superpathway of N-acetylglucosamine, N-acetylmannosamine and N-acetylneuraminate degradation|g__Anaerococcus.s__Anaerococcus_vaginalis	-0.764327	-0.681992	0.172422	4.30918	0.0394601	0.538911	0.813205	0.549644	0.817578	-0.709573
FUCCAT-PWY: fucose degradation|g__Enterobacteriaceae_noname.s__Enterobacteriaceae_bacterium_9_2_54FAA	-0.741418	-0.783149	0.0752886	4.98363	0.0122808	0.547714	0.821627	0.5222	0.81759	-0.767019
PWY-5856: ubiquinol-9 biosynthesis (prokaryotic)|g__Enterobacter.s__Enterobacter_asburiae	-0.867395	-0.914728	-0.0158666	4.39721	-0.0026504	0.534418	0.803318	0.533493	0.817595	-0.892169
PANTO-PWY: phosphopantothenate biosynthesis I|g__Actinomyces.s__Actinomyces_johnsonii	-0.645765	-0.785449	-0.214754	4.53407	-0.0402553	0.538107	0.801452	0.544286	0.817597	-0.726023
PWY0-166: superpathway of pyrimidine deoxyribonucleotides de novo biosynthesis (E. coli)|g__Rhodococcus.s__Rhodococcus_qingshengii	-0.770982	-0.927186	-0.110031	4.64777	-0.0200404	0.557888	0.833838	0.529946	0.817601	-0.86959
PWY-6660: 2-heptyl-3-hydroxy-4(1H)-quinolone biosynthesis|g__Pseudomonas.s__Pseudomonas_aeruginosa	-0.819577	-0.923192	-0.0471164	4.42793	-0.007374	0.523148	0.803023	0.520549	0.817606	-0.885249
PWY-7220: adenosine deoxyribonucleotides de novo biosynthesis II|g__Pseudomonas.s__Pseudomonas_aeruginosa	-0.743009	-0.955467	-0.0728217	4.17103	-0.0110679	0.501474	0.792916	0.526647	0.817624	-0.866928
DAPLYSINESYN-PWY: L-lysine biosynthesis I|g__Corynebacterium.s__Corynebacterium_kroppenstedtii	-0.869114	-0.932255	0.00870921	4.2228	0.00270493	0.524567	0.802275	0.529813	0.817642	-0.911277
UNINTEGRATED|g__Atopobium.s__Atopobium_sp_ICM58	0.864466	0.245924	-0.669176	13.7096	-0.060147	0.538857	0.842917	0.513025	0.817647	0.476004
PWY-7220: adenosine deoxyribonucleotides de novo biosynthesis II|g__Citrobacter.s__Citrobacter_sp_KTE32	-0.620998	-0.894199	-0.204889	4.56261	-0.0419067	0.514355	0.810268	0.522164	0.81767	-0.786
OANTIGEN-PWY: O-antigen building blocks biosynthesis (E. coli)|g__Escherichia.s__Escherichia_coli	-0.594396	-0.65922	0.0583277	4.75473	0.00894641	0.53111	0.807793	0.537684	0.817675	-0.634237
PWY-7208: superpathway of pyrimidine nucleobases salvage|g__Klebsiella.s__Klebsiella_sp_4_1_44FAA	-0.772557	-0.797919	0.0391766	4.36196	0.00837184	0.50817	0.80044	0.53999	0.817679	-0.791167
PWY-7221: guanosine ribonucleotides de novo biosynthesis|g__Actinomyces.s__Actinomyces_sp_ph3	-0.732003	-0.825089	-0.12249	4.52326	-0.0274944	0.530308	0.800323	0.526214	0.817679	-0.78259
PWY-5100: pyruvate fermentation to acetate and lactate II|g__Actinomyces.s__Actinomyces_sp_oral_taxon_171	-0.786775	-0.93375	-0.119824	4.53244	-0.02709	0.515906	0.80618	0.530286	0.817681	-0.877245
PWY-7222: guanosine deoxyribonucleotides de novo biosynthesis II|g__Actinomyces.s__Actinomyces_sp_oral_taxon_170	-0.917483	-0.871035	0.0689314	4.41859	0.0110623	0.536444	0.809348	0.526159	0.817689	-0.890298
NONOXIPENT-PWY: pentose phosphate pathway (non-oxidative branch)|g__Enterobacteriaceae_noname.s__Enterobacteriaceae_bacterium_9_2_54FAA	-0.700985	-0.547107	0.0844089	5.03637	0.0147333	0.499335	0.795832	0.532946	0.817705	-0.603675
NONOXIPENT-PWY: pentose phosphate pathway (non-oxidative branch)|g__Parvimonas.s__Parvimonas_micra	-0.911809	-0.904799	-0.0497658	4.21228	-0.00999367	0.506587	0.793659	0.5388	0.817706	-0.90745
PWY-6386: UDP-N-acetylmuramoyl-pentapeptide biosynthesis II (lysine-containing)|g__Turicibacter.s__Turicibacter_sp_HGF1	-0.214901	0.365471	0.509254	6.41865	0.07993	0.589729	0.851676	0.515447	0.817725	0.148832
PWY-6126: superpathway of adenosine nucleotides de novo biosynthesis II|g__Stenotrophomonas.s__Stenotrophomonas_maltophilia	-0.884808	-0.977006	-0.10025	4.47071	-0.0194658	0.493414	0.79884	0.513765	0.817727	-0.938863
PWY-5686: UMP biosynthesis|g__Achromobacter.s__Achromobacter_piechaudii	-0.747359	-0.897864	-0.153622	4.25871	-0.0311053	0.517495	0.803477	0.518781	0.817738	-0.833875
PWY-6126: superpathway of adenosine nucleotides de novo biosynthesis II|g__Lactobacillus.s__Lactobacillus_coleohominis	-0.864079	-0.954925	-0.0683276	4.36116	-0.0131253	0.52805	0.813088	0.524173	0.817751	-0.915686
COA-PWY-1: coenzyme A biosynthesis II (mammalian)|g__Bifidobacterium.s__Bifidobacterium_pseudocatenulatum	0.208659	0.705569	0.749393	8.39022	0.0873243	0.521955	0.825705	0.520311	0.817766	0.480814
UNINTEGRATED|g__Enterococcus.s__Enterococcus_hirae	-0.640625	-0.554406	0.34035	5.79473	0.0417563	0.294196	0.660656	0.550069	0.817767	-0.589855
PWY-7228: superpathway of guanosine nucleotides de novo biosynthesis I|g__Veillonella.s__Veillonella_dispar	-0.817557	-0.795383	0.120361	4.34233	0.0255787	0.487326	0.787877	0.535654	0.81777	-0.802634
PWY-4041: &gamma;-glutamyl cycle|g__Klebsiella.s__Klebsiella_pneumoniae	-0.608823	-0.443361	0.243584	5.26933	0.0396877	0.502706	0.802318	0.519677	0.817773	-0.504791
NONMEVIPP-PWY: methylerythritol phosphate pathway I|g__Fusobacterium.s__Fusobacterium_ulcerans	-0.751183	-0.970015	-0.211615	4.25744	-0.0343682	0.517797	0.805203	0.517293	0.817774	-0.895364
COA-PWY-1: coenzyme A biosynthesis II (mammalian)|g__Citrobacter.s__Citrobacter_sp_KTE32	-0.793411	-0.789913	0.05807	4.78327	0.0087749	0.529412	0.803952	0.543391	0.817791	-0.790583
PWY-6708: ubiquinol-8 biosynthesis (prokaryotic)|g__Citrobacter.s__Citrobacter_sp_KTE30	-0.869196	-0.969441	0.0349132	4.33868	0.0103292	0.540277	0.807808	0.546465	0.817809	-0.929103
PEPTIDOGLYCANSYN-PWY: peptidoglycan biosynthesis I (meso-diaminopimelate containing)|g__Erysipelotrichaceae_noname.s__Erysipelotrichaceae_bacterium_6_1_45	-0.205145	-0.651246	-0.358202	4.88712	-0.0734226	0.56693	0.832983	0.537422	0.817811	-0.460949
PWY-2942: L-lysine biosynthesis III|g__Prevotella.s__Prevotella_copri	-0.619259	-0.624908	0.144194	5.19191	0.0244041	0.554284	0.832098	0.529539	0.817812	-0.62172
PWY-7210: pyrimidine deoxyribonucleotides biosynthesis from CTP|g__Pseudomonas.s__Pseudomonas_sp_R62	-0.794212	-0.961497	-0.143696	4.33824	-0.0221755	0.541552	0.813758	0.533813	0.817821	-0.889362
PWY0-1319: CDP-diacylglycerol biosynthesis II|g__Enterobacter.s__Enterobacter_aerogenes	-0.865074	-0.847457	0.230051	4.49825	0.0436465	0.514772	0.795004	0.538866	0.817827	-0.853566
PWY-6277: superpathway of 5-aminoimidazole ribonucleotide biosynthesis|g__Peptostreptococcus.s__Peptostreptococcus_stomatis	-0.918543	-0.797127	0.0938065	4.26159	0.017744	0.545188	0.817706	0.536741	0.817843	-0.844491
PWY-5695: urate biosynthesis/inosine 5'-phosphate degradation|g__Turicibacter.s__Turicibacter_sanguinis	0.284182	1.01035	0.789391	6.272	0.125076	0.586418	0.851995	0.508766	0.817845	0.70626
PWY-3841: folate transformations II|g__Staphylococcus.s__Staphylococcus_xylosus	-0.85312	-0.909873	-0.116069	4.38955	-0.0244171	0.491804	0.791478	0.523198	0.817847	-0.881471
TRPSYN-PWY: L-tryptophan biosynthesis|g__Citrobacter.s__Citrobacter_sp_KTE32	-0.604166	-0.832012	-0.127274	4.50439	-0.0242917	0.509558	0.797319	0.511367	0.817853	-0.732191
PWY-6519: 8-amino-7-oxononanoate biosynthesis I|g__Stenotrophomonas.s__Stenotrophomonas_maltophilia	-0.881848	-0.89547	0.0513233	4.30161	0.00916439	0.493486	0.795608	0.515057	0.817874	-0.88923
PWY-6125: superpathway of guanosine nucleotides de novo biosynthesis II|g__Psychrobacter.s__Psychrobacter_cryohalolentis	-0.921736	-0.925961	0.0170857	4.47199	0.00365237	0.50731	0.799061	0.532164	0.817882	-0.923772
PWY-6700: queuosine biosynthesis|g__Streptococcus.s__Streptococcus_sp_GMD5S	-0.819449	-0.886719	0.0332733	4.31267	0.005398	0.563496	0.81781	0.545839	0.817891	-0.863132
COA-PWY-1: coenzyme A biosynthesis II (mammalian)|g__Microbacterium.s__Microbacterium_maritypicum	-0.857159	-0.938725	-0.0482139	4.474	-0.00874261	0.522078	0.807753	0.514295	0.817892	-0.910191
PWY-6124: inosine-5'-phosphate biosynthesis II|g__Escherichia.s__Escherichia_hermannii	-0.876011	-0.863417	0.066852	4.34429	0.0180591	0.515896	0.812068	0.518623	0.817895	-0.86684
PWY0-1297: superpathway of purine deoxyribonucleosides degradation|g__Escherichia.s__Escherichia_hermannii	-0.760535	-0.8957	-0.10455	4.3717	-0.0204955	0.534165	0.821338	0.53123	0.817904	-0.853927
PWY-2942: L-lysine biosynthesis III|g__Bacteroides.s__Bacteroides_sp_1_1_30	1.14504	0.26692	-0.770208	6.20432	-0.115702	0.531401	0.815913	0.513753	0.817917	0.53618
PWY-4242: pantothenate and coenzyme A biosynthesis III|g__Streptococcus.s__Streptococcus_sanguinis	-0.69638	-0.421327	0.360372	4.69251	0.0702721	0.521736	0.814884	0.520096	0.817932	-0.523778
SER-GLYSYN-PWY: superpathway of L-serine and glycine biosynthesis I|g__Citrobacter.s__Citrobacter_sp_KTE30	-0.868742	-0.970126	-0.021102	4.43537	-0.00393	0.529632	0.808899	0.529037	0.817938	-0.944042
COA-PWY: coenzyme A biosynthesis I|g__Actinomyces.s__Actinomyces_naeslundii	-0.573818	-0.7482	-0.157404	4.60491	-0.0282062	0.523565	0.795569	0.539161	0.817938	-0.674467
PWY-6125: superpathway of guanosine nucleotides de novo biosynthesis II|g__Pseudomonas.s__Pseudomonas_psychrophila	-0.785774	-0.885399	-0.013958	4.33541	-0.00291929	0.568021	0.827947	0.52894	0.81794	-0.851586
PWY-7221: guanosine ribonucleotides de novo biosynthesis|g__Clostridium.s__Clostridium_sp_ATCC_29733	0.554898	-0.00923251	-0.43401	4.90044	-0.0820278	0.499209	0.784446	0.519561	0.817941	0.167108
PWY-5188: tetrapyrrole biosynthesis I (from glutamate)|g__Veillonella.s__Veillonella_ratti	-0.800239	-0.947309	-0.0435074	4.19168	-0.00896416	0.501453	0.805502	0.523729	0.817943	-0.892332
PWY-6386: UDP-N-acetylmuramoyl-pentapeptide biosynthesis II (lysine-containing)|g__Erysipelotrichaceae_noname.s__Erysipelotrichaceae_bacterium_5_2_54FAA	-0.307309	-0.675489	-0.253396	5.08301	-0.0432297	0.576618	0.831953	0.540361	0.817954	-0.55147
PWY-6277: superpathway of 5-aminoimidazole ribonucleotide biosynthesis|g__Acidaminococcus.s__Acidaminococcus_sp_BV3L6	-0.73377	-0.694888	0.232154	4.49947	0.0417161	0.490771	0.789576	0.54685	0.817959	-0.7089
PWY-6936: seleno-amino acid biosynthesis|g__Pseudomonas.s__Pseudomonas_sp_M1	-0.846405	-0.967416	-0.135855	4.28641	-0.0262514	0.537304	0.805318	0.546143	0.817959	-0.915755
METHANOGENESIS-PWY: methanogenesis from H2 and CO2|unclassified	-0.636883	-0.692418	-0.0795833	5.51617	-0.011959	0.554174	0.839186	0.5152	0.81797	-0.67209
PWY-6125: superpathway of guanosine nucleotides de novo biosynthesis II|g__Corynebacterium.s__Corynebacterium_kroppenstedtii	-0.835681	-0.980352	-0.168382	4.05423	-0.0327413	0.510575	0.797464	0.514276	0.817978	-0.918469
HEME-BIOSYNTHESIS-II: heme biosynthesis I (aerobic)|g__Stenotrophomonas.s__Stenotrophomonas_maltophilia	-0.791359	-0.941382	-0.0469624	4.43521	-0.00641489	0.528246	0.81585	0.526181	0.817987	-0.883003
PWY-5667: CDP-diacylglycerol biosynthesis I|g__Coprobacillus.s__Coprobacillus_sp_8_2_54BFAA	-0.934305	-0.86326	0.0601756	4.518	0.0110613	0.555874	0.816176	0.539671	0.817994	-0.885714
PWY-7208: superpathway of pyrimidine nucleobases salvage|g__Clostridium.s__Clostridium_celatum	-0.614432	-0.700278	-0.0955215	4.8679	-0.0182076	0.550177	0.821283	0.52543	0.818001	-0.657692
PWY4FS-8: phosphatidylglycerol biosynthesis II (non-plastidic)|g__Peptoniphilus.s__Peptoniphilus_sp_oral_taxon_836	-0.748198	-0.89956	-0.0977122	4.37288	-0.0214744	0.532339	0.804635	0.533649	0.818005	-0.818809
PWY0-862: (5Z)-dodec-5-enoate biosynthesis|g__Serratia.s__Serratia_liquefaciens	-0.846818	-0.888222	0.120501	4.467	0.0231629	0.540182	0.810535	0.54854	0.818019	-0.879324
COA-PWY-1: coenzyme A biosynthesis II (mammalian)|g__Clostridium.s__Clostridium_sp_KLE_1755	-0.627493	-0.812127	0.0192496	4.77319	0.00327825	0.519711	0.811454	0.5124	0.81802	-0.741449
PEPTIDOGLYCANSYN-PWY: peptidoglycan biosynthesis I (meso-diaminopimelate containing)|g__Pediococcus.s__Pediococcus_acidilactici	-0.692263	-0.736786	-0.110635	5.02376	-0.017659	0.511179	0.801079	0.528257	0.818027	-0.718317
PANTOSYN-PWY: pantothenate and coenzyme A biosynthesis I|g__Shigella.s__Shigella_flexneri	-0.842175	-0.785449	0.035312	4.26812	0.00854848	0.53964	0.813435	0.519185	0.818029	-0.807221
PWY-6163: chorismate biosynthesis from 3-dehydroquinate|g__Microbacterium.s__Microbacterium_maritypicum	-0.810555	-1.04216	-0.215616	4.3485	-0.0387629	0.529916	0.814873	0.53822	0.818054	-0.958687
COA-PWY-1: coenzyme A biosynthesis II (mammalian)|g__Clostridium.s__Clostridium_celatum	-0.582366	-0.656493	-0.189684	4.82556	-0.0309727	0.54442	0.8178	0.520063	0.818065	-0.630772
PEPTIDOGLYCANSYN-PWY: peptidoglycan biosynthesis I (meso-diaminopimelate containing)|g__Pseudomonas.s__Pseudomonas_sp_GM16	-0.845947	-0.870453	0.000270245	4.34678	0.000213804	0.49122	0.789721	0.535349	0.81807	-0.865296
PWY-6163: chorismate biosynthesis from 3-dehydroquinate|g__Streptococcus.s__Streptococcus_sp_2_1_36FAA	-0.803373	-0.73204	0.133561	4.39103	0.026908	0.538539	0.810648	0.535616	0.81808	-0.753309
PWY-724: superpathway of L-lysine, L-threonine and L-methionine biosynthesis II|g__Enterococcus.s__Enterococcus_sp_C1	-0.859356	-0.93588	0.0138689	4.34474	0.00212977	0.551488	0.82032	0.534327	0.818083	-0.91203
PWY-6121: 5-aminoimidazole ribonucleotide biosynthesis I|g__Lactobacillus.s__Lactobacillus_delbrueckii	-0.239806	0.215116	0.641661	5.57399	0.102351	0.575236	0.850035	0.516649	0.818088	0.0217049
PWY-6703: preQ0 biosynthesis|g__Bacteroides.s__Bacteroides_sp_2_1_16	-0.741924	-0.903313	-0.106457	4.61922	-0.022673	0.537537	0.807017	0.549893	0.818091	-0.854611
PWY-6163: chorismate biosynthesis from 3-dehydroquinate|g__Streptococcus.s__Streptococcus_downei	-0.897823	-0.865091	0.159334	4.66368	0.0314201	0.501563	0.787892	0.522655	0.818094	-0.88278
PWY-7219: adenosine ribonucleotides de novo biosynthesis|g__Porphyromonas.s__Porphyromonas_gingivalis	-0.838127	-0.835284	0.041469	4.2563	0.00848924	0.540253	0.806586	0.548348	0.818094	-0.836991
NONMEVIPP-PWY: methylerythritol phosphate pathway I|g__Bacteroides.s__Bacteroides_sp_2_1_7	-0.916651	-0.655299	0.459694	4.52019	0.0851241	0.490579	0.773866	0.527892	0.818099	-0.763417
PWY-7111: pyruvate fermentation to isobutanol (engineered)|g__Pseudomonas.s__Pseudomonas_sp_GM30	-0.741712	-0.948955	-0.120439	4.23709	-0.0267571	0.547951	0.816409	0.546346	0.818116	-0.87272
PWY-6703: preQ0 biosynthesis|g__Serratia.s__Serratia_liquefaciens	-0.864845	-0.895211	-0.0888156	4.386	-0.0162499	0.534306	0.812618	0.526255	0.81812	-0.884687
UNINTEGRATED|g__Clostridium.s__Clostridium_symbiosum	-0.624943	-0.329423	0.314784	6.75817	0.033743	0.530933	0.825236	0.530694	0.818127	-0.446081
UNINTEGRATED|g__Serratia.s__Serratia_liquefaciens	-0.843415	-0.854895	-0.0483521	4.54907	-0.00831688	0.512636	0.810254	0.526678	0.818128	-0.847039
PWY-7219: adenosine ribonucleotides de novo biosynthesis|g__Gemella.s__Gemella_haemolysans	-0.865126	-0.951528	-0.0252841	4.21714	-0.00475609	0.525634	0.807109	0.52147	0.818143	-0.911763
PWY-3841: folate transformations II|g__Bacteroides.s__Bacteroides_sp_2_1_33B	-0.82525	-0.787766	0.114738	4.51586	0.0221513	0.515043	0.79826	0.525249	0.818169	-0.804419
PWY-6387: UDP-N-acetylmuramoyl-pentapeptide biosynthesis I (meso-diaminopimelate containing)|g__Coprococcus.s__Coprococcus_eutactus	-0.514364	-0.791878	-0.568084	5.29577	-0.0867238	0.491156	0.783834	0.538841	0.818171	-0.689405
BRANCHED-CHAIN-AA-SYN-PWY: superpathway of branched amino acid biosynthesis|g__Desulfovibrio.s__Desulfovibrio_piger	-0.601436	-0.76355	-0.0643	5.21507	-0.00902812	0.585623	0.832146	0.542302	0.818173	-0.69994
UNINTEGRATED|g__Actinomyces.s__Actinomyces_johnsonii	-0.645111	-0.756572	-0.121	5.13799	-0.0181224	0.597365	0.860809	0.523031	0.818175	-0.716252
PWY-6123: inosine-5'-phosphate biosynthesis I|g__Pseudomonas.s__Pseudomonas_sp_GM16	-0.8196	-0.695193	0.281806	4.7429	0.0529589	0.487234	0.779411	0.538476	0.818191	-0.745251
PWY-7228: superpathway of guanosine nucleotides de novo biosynthesis I|g__Stenotrophomonas.s__Stenotrophomonas_maltophilia	-0.853705	-0.92075	-0.0465408	4.30896	-0.0134895	0.509103	0.794636	0.53484	0.818193	-0.89655
FUCCAT-PWY: fucose degradation|g__Klebsiella.s__Klebsiella_sp_4_1_44FAA	-0.832188	-0.897269	-0.00247401	4.26505	-0.000493611	0.524511	0.796084	0.527396	0.818209	-0.873615
PWY-7282: 4-amino-2-methyl-5-phosphomethylpyrimidine biosynthesis (yeast)|g__Bacteroides.s__Bacteroides_sp_3_1_23	-0.485255	-0.414367	0.189036	5.19685	0.0290704	0.535409	0.821849	0.51995	0.81821	-0.446855
PWY-6737: starch degradation V|g__Coprobacillus.s__Coprobacillus_sp_D6	-0.234162	-0.621395	-0.200444	5.00925	-0.0331781	0.559793	0.827446	0.522893	0.818236	-0.496118
PWY-6284: superpathway of unsaturated fatty acids biosynthesis (E. coli)|unclassified	-0.570328	-0.375421	0.389093	6.02142	0.0596	0.475776	0.786526	0.530319	0.818239	-0.467184
PWY-6277: superpathway of 5-aminoimidazole ribonucleotide biosynthesis|g__Anaerotruncus.s__Anaerotruncus_colihominis	-0.770463	-0.72462	-0.0220886	4.41511	-0.00293017	0.502578	0.795329	0.527009	0.818242	-0.738274
PWY-6317: galactose degradation I (Leloir pathway)|g__Citrobacter.s__Citrobacter_koseri	-0.697767	-0.849817	-0.1738	4.30534	-0.0349434	0.527873	0.804954	0.526626	0.818243	-0.796939
PWY-7219: adenosine ribonucleotides de novo biosynthesis|g__Enterobacter.s__Enterobacter_asburiae	-0.843175	-0.943746	-0.277783	4.30605	-0.0514795	0.569424	0.820638	0.545076	0.81825	-0.898097
PWY-6609: adenine and adenosine salvage III|g__Clostridium.s__Clostridium_sp_7_2_43FAA	-0.819698	-0.869541	-0.0736928	4.23088	-0.0127717	0.508401	0.796058	0.538286	0.818251	-0.856698
PEPTIDOGLYCANSYN-PWY: peptidoglycan biosynthesis I (meso-diaminopimelate containing)|g__Microbacterium.s__Microbacterium_maritypicum	-0.866739	-0.907542	-0.00168439	4.40106	-0.000515758	0.534023	0.824292	0.538918	0.818257	-0.898926
PWY-6386: UDP-N-acetylmuramoyl-pentapeptide biosynthesis II (lysine-containing)|g__Bacteroides.s__Bacteroides_sp_2_1_22	-0.285348	-0.60468	-0.417097	5.04098	-0.0669788	0.525354	0.803948	0.533374	0.81826	-0.486227
PWY-7208: superpathway of pyrimidine nucleobases salvage|g__Pseudomonas.s__Pseudomonas_sp_GM24	-0.976182	-0.788472	0.19044	4.37771	0.0355625	0.4936	0.784678	0.531565	0.818261	-0.863174
PWY-6125: superpathway of guanosine nucleotides de novo biosynthesis II|g__Actinomyces.s__Actinomyces_massiliensis	-0.770481	-0.782007	0.120836	4.39199	0.0211876	0.519296	0.811063	0.517702	0.818263	-0.778727
PWY-7222: guanosine deoxyribonucleotides de novo biosynthesis II|g__Clostridiales_noname.s__Clostridiales_bacterium_1_7_47FAA	-0.871444	-0.916689	-0.0471011	4.25274	-0.00946435	0.537759	0.815864	0.531615	0.818264	-0.893518
PWY-7222: guanosine deoxyribonucleotides de novo biosynthesis II|g__Psychrobacter.s__Psychrobacter_aquaticus	-0.839535	-0.923644	-0.0129004	4.41868	-0.00222532	0.518847	0.797491	0.53436	0.818268	-0.885309
PWY-6124: inosine-5'-phosphate biosynthesis II|g__Bacteroides.s__Bacteroides_finegoldii	0.402976	0.00651803	-0.665415	6.38316	-0.101591	0.501623	0.796487	0.524925	0.818291	0.166184
PWY-7228: superpathway of guanosine nucleotides de novo biosynthesis I|g__Serratia.s__Serratia_liquefaciens	-0.895355	-0.921299	0.0263844	4.3948	0.00580768	0.512131	0.80454	0.534413	0.818297	-0.910102
PWY-6282: palmitoleate biosynthesis I (from (5Z)-dodec-5-enoate)|g__Citrobacter.s__Citrobacter_freundii	-0.730114	-0.584792	0.319042	5.06485	0.0548116	0.474422	0.778066	0.543512	0.818302	-0.649872
PEPTIDOGLYCANSYN-PWY: peptidoglycan biosynthesis I (meso-diaminopimelate containing)|g__Anaerococcus.s__Anaerococcus_vaginalis	-0.776024	-0.73803	0.152454	4.27523	0.0332356	0.528864	0.807174	0.539956	0.818307	-0.753652
PWY-7229: superpathway of adenosine nucleotides de novo biosynthesis I|g__Pseudomonas.s__Pseudomonas_fragi	-0.471394	-0.658165	-0.296435	6.48061	-0.0401197	0.581722	0.847494	0.53025	0.818326	-0.585298
PWY-6122: 5-aminoimidazole ribonucleotide biosynthesis II|g__Sanguibacter.s__Sanguibacter_keddieii	-1.02762	-0.953591	0.0536262	4.31916	0.0111557	0.54103	0.806276	0.562488	0.818333	-0.982011
PWY-6305: putrescine biosynthesis IV|g__Citrobacter.s__Citrobacter_koseri	-0.714182	-0.915448	-0.208943	4.35504	-0.0386958	0.510159	0.797763	0.523167	0.818342	-0.839514
PYRIDNUCSYN-PWY: NAD biosynthesis I (from aspartate)|g__Coprococcus.s__Coprococcus_eutactus	-0.377773	-0.690856	-0.362145	5.32412	-0.0591976	0.514343	0.786585	0.54128	0.818358	-0.573069
PWY-4702: phytate degradation I|g__Shigella.s__Shigella_flexneri	-0.963723	-0.879593	0.0284824	4.32053	0.00591551	0.526901	0.805594	0.521034	0.81836	-0.913989
PWY-6121: 5-aminoimidazole ribonucleotide biosynthesis I|g__Acidaminococcus.s__Acidaminococcus_sp_D21	-0.702529	-0.64006	0.273237	4.64743	0.0520804	0.508399	0.793358	0.535804	0.818366	-0.66031
PWY-6122: 5-aminoimidazole ribonucleotide biosynthesis II|g__Corynebacterium.s__Corynebacterium_kroppenstedtii	-0.860141	-0.884981	0.0209999	4.25425	0.00342713	0.518363	0.805307	0.521408	0.818384	-0.871633
PWY-4984: urea cycle|g__Staphylococcus.s__Staphylococcus_aureus	-0.883504	-0.788881	0.166034	4.40712	0.034936	0.490945	0.791839	0.527999	0.818385	-0.817926
PWY-5103: L-isoleucine biosynthesis III|g__Staphylococcus.s__Staphylococcus_sp_OJ82	-0.809629	-0.960084	-0.00963582	4.34208	-0.00209452	0.521811	0.803376	0.517891	0.818391	-0.895996
PWY-7228: superpathway of guanosine nucleotides de novo biosynthesis I|g__Actinomyces.s__Actinomyces_sp_oral_taxon_848	-0.663371	-0.886507	-0.274506	4.24282	-0.0537234	0.543754	0.815882	0.541322	0.818394	-0.798266
PWY-5686: UMP biosynthesis|g__Fusobacterium.s__Fusobacterium_ulcerans	-0.881418	-0.853889	0.0352684	4.34789	0.00771589	0.557898	0.814095	0.534885	0.818404	-0.866396
PWY-6125: superpathway of guanosine nucleotides de novo biosynthesis II|g__Clostridium.s__Clostridium_sp_7_2_43FAA	-0.856702	-0.95126	-0.0098057	4.33801	-0.00194195	0.514803	0.793048	0.531609	0.81842	-0.923096
UNINTEGRATED|g__Bacteroides.s__Bacteroides_sp_1_1_14	1.20556	0.433844	-0.975364	16.2484	-0.0668525	0.507989	0.836042	0.501848	0.818445	0.711172
PWY-3841: folate transformations II|g__Serratia.s__Serratia_liquefaciens	-0.920692	-0.866499	0.0284725	4.44143	0.00758734	0.524387	0.806994	0.535393	0.818448	-0.882022
PWY-7229: superpathway of adenosine nucleotides de novo biosynthesis I|g__Corynebacterium.s__Corynebacterium_casei	-0.83228	-0.981793	-0.0628778	4.28106	-0.0133284	0.519879	0.802528	0.526683	0.818449	-0.933331
PWY-7663: gondoate biosynthesis (anaerobic)|g__Escherichia.s__Escherichia_hermannii	-0.88944	-0.869758	-0.0892032	4.35781	-0.0166776	0.515732	0.802826	0.547933	0.818459	-0.878812
PWY-7221: guanosine ribonucleotides de novo biosynthesis|g__Enterococcus.s__Enterococcus_sp_C1	-0.888633	-0.835191	0.181655	4.44849	0.0375527	0.538775	0.81103	0.53273	0.818468	-0.854147
PWY-6386: UDP-N-acetylmuramoyl-pentapeptide biosynthesis II (lysine-containing)|g__Acidaminococcus.s__Acidaminococcus_sp_BV3L6	-0.705207	-0.794863	0.0826339	4.60897	0.017928	0.497437	0.784043	0.531667	0.818478	-0.758906
PHOSLIPSYN-PWY: superpathway of phospholipid biosynthesis I (bacteria)|g__Enterobacteriaceae_noname.s__Enterobacteriaceae_bacterium_9_2_54FAA	-0.644258	-0.447189	0.435767	5.50258	0.0620116	0.425541	0.742841	0.527865	0.818478	-0.531918
PWY-5973: cis-vaccenate biosynthesis|g__Pseudomonas.s__Pseudomonas_sp_CF150	-0.914003	-0.978602	-0.0494296	4.42567	-0.0117067	0.546947	0.81764	0.51881	0.818487	-0.960917
UNINTEGRATED|g__Parvimonas.s__Parvimonas_micra	-0.834089	-0.919563	-0.157601	4.50679	-0.0279428	0.547586	0.820321	0.518544	0.818495	-0.885509
ARO-PWY: chorismate biosynthesis I|g__Klebsiella.s__Klebsiella_pneumoniae	-0.568087	-0.519262	0.189525	5.1403	0.0345166	0.532231	0.813727	0.526129	0.818495	-0.541368
PWY-5097: L-lysine biosynthesis VI|g__Clostridium.s__Clostridium_celatum	-0.51143	-0.644083	-0.172728	4.74827	-0.0310651	0.513278	0.797528	0.508842	0.818499	-0.586356
PWY-5097: L-lysine biosynthesis VI|g__Rhodococcus.s__Rhodococcus_qingshengii	-0.750306	-0.891015	-0.232482	4.64809	-0.0435217	0.556535	0.83672	0.503026	0.818505	-0.845381
PWY-5695: urate biosynthesis/inosine 5'-phosphate degradation|g__Enterobacter.s__Enterobacter_asburiae	-0.833743	-0.872199	-0.0559413	4.47049	-0.011242	0.546871	0.812618	0.549725	0.818509	-0.863638
PWY-7220: adenosine deoxyribonucleotides de novo biosynthesis II|g__Rothia.s__Rothia_dentocariosa	-0.814369	-0.733662	0.0773154	4.26002	0.0155092	0.494693	0.791155	0.53229	0.818513	-0.767589
ARGSYNBSUB-PWY: L-arginine biosynthesis II (acetyl cycle)|g__Staphylococcus.s__Staphylococcus_aureus	-0.86764	-0.781573	0.0682283	4.37061	0.0147009	0.521811	0.800706	0.538683	0.818514	-0.807294
GLYCOGENSYNTH-PWY: glycogen biosynthesis I (from ADP-D-Glucose)|g__Citrobacter.s__Citrobacter_sp_KTE32	-0.707262	-0.726951	0.024214	4.60985	0.00414945	0.516154	0.808528	0.517233	0.818516	-0.722512
NONMEVIPP-PWY: methylerythritol phosphate pathway I|g__Erysipelotrichaceae_noname.s__Eubacterium_biforme	-0.711278	-0.930399	-0.184073	4.77583	-0.030764	0.576934	0.834077	0.52854	0.818524	-0.866984
PWY66-400: glycolysis VI (metazoan)|g__Pediococcus.s__Pediococcus_lolii	-0.800325	-0.778178	0.0078006	4.5383	0.0014408	0.502354	0.79847	0.526438	0.818537	-0.787684
PWY-7220: adenosine deoxyribonucleotides de novo biosynthesis II|g__Lactobacillus.s__Lactobacillus_coleohominis	-0.916492	-0.983284	0.00508221	4.43471	0.00133764	0.548532	0.814361	0.532832	0.818539	-0.961787
COA-PWY: coenzyme A biosynthesis I|g__Actinomyces.s__Actinomyces_massiliensis	-0.603802	-0.576117	-0.0269945	4.5156	-0.00584997	0.508229	0.797636	0.529805	0.818549	-0.581038
THRESYN-PWY: superpathway of L-threonine biosynthesis|g__Atopobium.s__Atopobium_rimae	-0.757845	-0.847539	-0.195086	4.37063	-0.0363789	0.519286	0.795053	0.532371	0.818551	-0.804103
CALVIN-PWY: Calvin-Benson-Bassham cycle|g__Desulfovibrio.s__Desulfovibrio_piger	-0.587461	-0.747551	-0.173461	5.34609	-0.0292887	0.531781	0.815901	0.52243	0.818553	-0.678338
PWY-7229: superpathway of adenosine nucleotides de novo biosynthesis I|g__Bacteroides.s__Bacteroides_sp_2_1_16	-0.854487	-0.933329	-0.10081	4.26247	-0.0188826	0.521641	0.803797	0.540541	0.818558	-0.903685
THRESYN-PWY: superpathway of L-threonine biosynthesis|g__Serratia.s__Serratia_liquefaciens	-0.82476	-0.886105	-0.00915264	4.39359	-0.00136124	0.562196	0.827795	0.530216	0.818565	-0.857848
PWY-7221: guanosine ribonucleotides de novo biosynthesis|g__Stenotrophomonas.s__Stenotrophomonas_maltophilia	-0.783783	-0.884507	-0.0472113	4.43535	-0.0121787	0.515908	0.805914	0.532836	0.818567	-0.837582
PWY-4041: &gamma;-glutamyl cycle|g__Bifidobacterium.s__Bifidobacterium_asteroides	-0.840227	-0.934212	0.0198841	4.34878	0.00302248	0.513807	0.799825	0.523287	0.818596	-0.900799
PWY-6121: 5-aminoimidazole ribonucleotide biosynthesis I|g__Actinobaculum.s__Actinobaculum_sp_oral_taxon_183	-0.724494	-0.793978	-0.0935965	4.43712	-0.0177009	0.544015	0.801921	0.544146	0.818599	-0.766269
PWY-2942: L-lysine biosynthesis III|g__Bifidobacterium.s__Bifidobacterium_asteroides	-0.815775	-0.980789	-0.114405	4.49709	-0.0269696	0.511705	0.793865	0.553887	0.818606	-0.920316
PWY-5973: cis-vaccenate biosynthesis|g__Lactococcus.s__Lactococcus_lactis	4.10362	3.0443	-0.695458	6.15457	-0.10408	0.535415	0.832403	0.451566	0.818618	3.50131
PWY-5189: tetrapyrrole biosynthesis II (from glycine)|g__Psychrobacter.s__Psychrobacter_arcticus	-0.936673	-0.920294	-0.0178172	4.35581	-0.004044	0.504396	0.78623	0.538651	0.818631	-0.922489
PWY-6147: 6-hydroxymethyl-dihydropterin diphosphate biosynthesis I|g__Streptococcus.s__Streptococcus_sanguinis	-0.662012	-0.623931	0.159384	4.81163	0.0291332	0.495998	0.785964	0.52853	0.818637	-0.642482
PWY0-166: superpathway of pyrimidine deoxyribonucleotides de novo biosynthesis (E. coli)|g__Stenotrophomonas.s__Stenotrophomonas_maltophilia	-0.860354	-0.876816	0.0295801	4.45266	0.00697674	0.529146	0.797135	0.551823	0.81864	-0.871711
PWY-6147: 6-hydroxymethyl-dihydropterin diphosphate biosynthesis I|g__Veillonella.s__Veillonella_parvula	-0.767448	-0.676478	0.223321	4.35827	0.0382381	0.512969	0.798694	0.531625	0.818661	-0.709615
PWY-5103: L-isoleucine biosynthesis III|g__Stenotrophomonas.s__Stenotrophomonas_maltophilia	-0.857681	-0.976793	-0.0984752	4.35793	-0.0197078	0.559865	0.82534	0.540141	0.818664	-0.931781
PWY-7219: adenosine ribonucleotides de novo biosynthesis|g__Actinomyces.s__Actinomyces_sp_oral_taxon_180	-0.789632	-0.795417	-0.0618991	4.15974	-0.0127534	0.522155	0.800604	0.538308	0.81867	-0.792651
PWY-5898: superpathway of menaquinol-12 biosynthesis|g__Shigella.s__Shigella_flexneri	-0.773177	-0.980929	-0.0173633	4.16239	-0.00354738	0.514773	0.810897	0.523245	0.818674	-0.89689
P185-PWY: formaldehyde assimilation III (dihydroxyacetone cycle)|g__Citrobacter.s__Citrobacter_sp_KTE32	-0.645824	-0.827115	-0.112307	4.79381	-0.0222241	0.561613	0.818004	0.542648	0.818686	-0.766538
PWY-7388: octanoyl-[acyl-carrier protein] biosynthesis (mitochondria, yeast)|g__Pseudomonas.s__Pseudomonas_mandelii	-0.870585	-0.59534	0.354749	4.59939	0.0655399	0.49514	0.777712	0.543156	0.818701	-0.717767
PWY-7229: superpathway of adenosine nucleotides de novo biosynthesis I|g__Pseudomonas.s__Pseudomonas_sp_M1	-0.891597	-0.917054	-0.0352216	4.39535	-0.00592258	0.511977	0.798807	0.52553	0.818702	-0.909121
PWY-7409: phospholipid remodeling (phosphatidylethanolamine, yeast)|g__Shigella.s__Shigella_flexneri	-0.813577	-0.84476	-0.0565097	4.33817	-0.00986647	0.535038	0.808104	0.530862	0.818706	-0.83467
PWY-6121: 5-aminoimidazole ribonucleotide biosynthesis I|g__Enterococcus.s__Enterococcus_gilvus	-0.276516	-0.439516	-0.124782	4.97417	-0.0189733	0.518741	0.81183	0.518231	0.818713	-0.389123
PWY-6385: peptidoglycan biosynthesis III (mycobacteria)|g__Bacteroides.s__Bacteroides_sp_2_2_4	-0.642134	-0.771031	-0.0243522	4.64528	-0.00470051	0.511107	0.804616	0.53017	0.818718	-0.711649
LACTOSECAT-PWY: lactose and galactose degradation I|g__Enterococcus.s__Enterococcus_cecorum	-0.828772	-0.940955	0.0475671	4.45719	0.00998491	0.565815	0.824577	0.546304	0.818733	-0.90091
PWY-5667: CDP-diacylglycerol biosynthesis I|g__Bacteroides.s__Bacteroides_salyersiae	-0.62392	-0.5403	0.0269121	4.92536	0.00443368	0.556914	0.831201	0.533473	0.818736	-0.567231
PWY0-1298: superpathway of pyrimidine deoxyribonucleosides degradation|g__Olsenella.s__Olsenella_uli	-0.739834	-0.841177	-0.0968786	4.40636	-0.0199613	0.523406	0.798958	0.543327	0.818751	-0.814193
PWY-6282: palmitoleate biosynthesis I (from (5Z)-dodec-5-enoate)|g__Stenotrophomonas.s__Stenotrophomonas_maltophilia	-0.780074	-0.904551	-0.0200487	4.45427	-0.0045747	0.507214	0.80891	0.510418	0.818757	-0.855132
HISDEG-PWY: L-histidine degradation I|g__Citrobacter.s__Citrobacter_sp_KTE32	-0.672969	-0.769191	-0.062013	4.55506	-0.0156525	0.507757	0.792813	0.536587	0.818777	-0.734178
PWY-6121: 5-aminoimidazole ribonucleotide biosynthesis I|g__Psychrobacter.s__Psychrobacter_sp_G	-0.765472	-0.933684	-0.233968	4.2445	-0.0472423	0.528366	0.814391	0.54222	0.818786	-0.868538
DENITRIFICATION-PWY: nitrate reduction I (denitrification)|unclassified	-0.73213	-0.790874	0.0344377	4.50074	0.00632129	0.541815	0.817269	0.530647	0.818808	-0.767651
PWY-6386: UDP-N-acetylmuramoyl-pentapeptide biosynthesis II (lysine-containing)|g__Clostridium.s__Clostridium_perfringens	-0.771551	-0.758572	-0.0256718	4.52158	-0.00551386	0.488537	0.790331	0.536756	0.818811	-0.766276
PWY-7222: guanosine deoxyribonucleotides de novo biosynthesis II|g__Microbacterium.s__Microbacterium_sp_UCD_TDU	-0.895334	-0.902435	-0.0622652	4.44393	-0.0113033	0.475782	0.782729	0.537723	0.818823	-0.900291
GOLPDLCAT-PWY: superpathway of glycerol degradation to 1,3-propanediol|g__Klebsiella.s__Klebsiella_sp_1_1_55	-0.854986	-0.889155	0.0261705	4.33194	0.00556864	0.545856	0.812479	0.528492	0.818824	-0.876468
PWY-5484: glycolysis II (from fructose 6-phosphate)|g__Citrobacter.s__Citrobacter_sp_KTE32	-0.678037	-0.819418	-0.145499	4.65549	-0.0271541	0.531797	0.812839	0.529155	0.818826	-0.768896
BRANCHED-CHAIN-AA-SYN-PWY: superpathway of branched amino acid biosynthesis|g__Serratia.s__Serratia_liquefaciens	-0.754727	-0.920445	0.0719984	4.42803	0.0120322	0.563767	0.825868	0.529583	0.818848	-0.866681
BIOTIN-BIOSYNTHESIS-PWY: biotin biosynthesis I|g__Citrobacter.s__Citrobacter_sp_KTE32	-0.676968	-0.755298	-0.151925	4.68119	-0.0248486	0.555952	0.819814	0.540222	0.818854	-0.723906
PWY-6387: UDP-N-acetylmuramoyl-pentapeptide biosynthesis I (meso-diaminopimelate containing)|g__Lactobacillus.s__Lactobacillus_otakiensis	-0.68926	-0.780265	-0.119359	4.69429	-0.0283894	0.520613	0.813875	0.497582	0.818856	-0.743522
PWY-6703: preQ0 biosynthesis|g__Pseudomonas.s__Pseudomonas_sp_GM24	-0.951972	-0.653093	0.410328	4.56084	0.081643	0.511497	0.792315	0.535334	0.818873	-0.791527
PWY-5100: pyruvate fermentation to acetate and lactate II|g__Peptoniphilus.s__Peptoniphilus_harei	-0.887227	-0.899676	-0.0144123	4.32908	-0.00176889	0.492423	0.796464	0.519353	0.818875	-0.896297
DAPLYSINESYN-PWY: L-lysine biosynthesis I|g__Enterobacteriaceae_noname.s__Enterobacteriaceae_bacterium_9_2_54FAA	-0.674402	-0.671021	0.232946	5.24083	0.0364089	0.511556	0.789634	0.547645	0.818884	-0.672474
PWY-6387: UDP-N-acetylmuramoyl-pentapeptide biosynthesis I (meso-diaminopimelate containing)|g__Citrobacter.s__Citrobacter_sp_KTE32	-0.773385	-0.786617	-0.0523889	4.75665	-0.00943883	0.544686	0.82378	0.519032	0.818884	-0.78189
SULFATE-CYS-PWY: superpathway of sulfate assimilation and cysteine biosynthesis|g__Citrobacter.s__Citrobacter_sp_KTE32	-0.712886	-0.846604	-0.139424	4.70445	-0.0292509	0.510328	0.802391	0.530221	0.818886	-0.790276
PWY-7219: adenosine ribonucleotides de novo biosynthesis|g__Citrobacter.s__Citrobacter_sp_KTE32	-0.734027	-0.783604	-0.113678	4.77366	-0.0232686	0.53003	0.809874	0.533566	0.818903	-0.759651
PANTO-PWY: phosphopantothenate biosynthesis I|g__Acidaminococcus.s__Acidaminococcus_sp_BV3L6	-0.753354	-0.771363	0.107735	4.58464	0.017757	0.49466	0.795726	0.52551	0.818912	-0.764626
HISTSYN-PWY: L-histidine biosynthesis|g__Citrobacter.s__Citrobacter_sp_KTE32	-0.730473	-0.823431	-0.0804564	4.67732	-0.0154001	0.536659	0.803725	0.544433	0.818927	-0.783717
UNINTEGRATED|g__Clostridium.s__Clostridium_sp_7_3_54FAA	-0.757064	-0.683355	0.0331587	5.44456	0.00467332	0.543195	0.830039	0.525231	0.818948	-0.713635
PWY-7184: pyrimidine deoxyribonucleotides de novo biosynthesis I|g__Serratia.s__Serratia_liquefaciens	-0.824932	-0.999324	-0.1371	4.42297	-0.0230293	0.56678	0.833796	0.51815	0.818973	-0.936986
PWY0-1296: purine ribonucleosides degradation|g__Megamonas.s__Megamonas_hypermegale	-0.774772	-0.930134	-0.00455204	4.21287	-0.00063867	0.524282	0.803847	0.531014	0.818974	-0.87442
PEPTIDOGLYCANSYN-PWY: peptidoglycan biosynthesis I (meso-diaminopimelate containing)|g__Actinomyces.s__Actinomyces_sp_oral_taxon_172	-0.789565	-0.642339	0.13613	4.61892	0.0273483	0.546139	0.816382	0.517751	0.819001	-0.691336
VALSYN-PWY: L-valine biosynthesis|g__Citrobacter.s__Citrobacter_sp_KTE32	-0.649385	-0.775477	0.0459571	4.70039	0.00944143	0.570811	0.833922	0.539093	0.819002	-0.73955
PWY-6387: UDP-N-acetylmuramoyl-pentapeptide biosynthesis I (meso-diaminopimelate containing)|g__Clostridium.s__Clostridium_sp_KLE_1755	-0.677833	-0.549108	0.265102	4.93257	0.0421724	0.535889	0.821968	0.521841	0.819013	-0.597148
UNINTEGRATED|g__Streptococcus.s__Streptococcus_sp_C150	-0.904311	-0.886089	-0.000964871	4.54925	-6.09639e-05	0.508012	0.794629	0.51593	0.819038	-0.891953
PWY-1269: CMP-3-deoxy-D-manno-octulosonate biosynthesis I|g__Escherichia.s__Escherichia_hermannii	-0.890176	-0.92148	-0.000545096	4.46314	-4.58626e-05	0.541234	0.824237	0.518977	0.819042	-0.914242
PWY0-1319: CDP-diacylglycerol biosynthesis II|g__Rhodococcus.s__Rhodococcus_sp_P27	-0.885612	-0.821473	0.0383638	4.47512	0.00991508	0.51356	0.801509	0.528662	0.819046	-0.850314
PWY66-409: superpathway of purine nucleotide salvage|g__Streptococcus.s__Streptococcus_salivarius	-0.483446	-0.684945	-0.210324	5.00847	-0.0370667	0.532823	0.81229	0.522958	0.81906	-0.606353
VALSYN-PWY: L-valine biosynthesis|g__Bacteroides.s__Bacteroides_salyersiae	-0.657838	-0.500732	0.235102	5.02274	0.0411919	0.567718	0.831095	0.543182	0.819071	-0.56497
HISTSYN-PWY: L-histidine biosynthesis|g__Staphylococcus.s__Staphylococcus_aureus	-0.882264	-0.910704	-0.0768692	4.21901	-0.0162878	0.510773	0.792112	0.544397	0.819072	-0.899228
P461-PWY: hexitol fermentation to lactate, formate, ethanol and acetate|g__Klebsiella.s__Klebsiella_pneumoniae	-0.586153	-0.67479	-0.0983467	4.96239	-0.0178847	0.509412	0.798988	0.544975	0.819082	-0.642204
PWY-6126: superpathway of adenosine nucleotides de novo biosynthesis II|g__Serratia.s__Serratia_liquefaciens	-0.831401	-0.863652	0.0492078	4.39883	0.00816383	0.508371	0.803268	0.5077	0.819098	-0.853696
PWY-5097: L-lysine biosynthesis VI|g__Coprobacillus.s__Coprobacillus_sp_29_1	-0.4501	-0.701714	-0.209565	4.90364	-0.0408235	0.547363	0.82281	0.501844	0.819111	-0.597513
PEPTIDOGLYCANSYN-PWY: peptidoglycan biosynthesis I (meso-diaminopimelate containing)|g__Streptococcus.s__Streptococcus_sp_GMD4S	-0.700681	-0.59098	0.20462	4.33645	0.0426615	0.53958	0.81447	0.523874	0.819127	-0.645381
PWY-7219: adenosine ribonucleotides de novo biosynthesis|g__Pseudomonas.s__Pseudomonas_fragi	-0.341045	-0.583322	-0.233564	6.59632	-0.0326585	0.615883	0.871072	0.522197	0.819136	-0.492421
PWY-5104: L-isoleucine biosynthesis IV|g__Stenotrophomonas.s__Stenotrophomonas_maltophilia	-0.852451	-0.93348	-0.181342	4.36226	-0.0342666	0.533012	0.813243	0.535265	0.819146	-0.903122
PWY-5686: UMP biosynthesis|g__Acinetobacter.s__Acinetobacter_guillouiae	-0.882376	-0.855547	0.00883685	4.24812	0.00207717	0.527115	0.803445	0.535537	0.819159	-0.867133
BRANCHED-CHAIN-AA-SYN-PWY: superpathway of branched amino acid biosynthesis|g__Enterococcus.s__Enterococcus_sp_C1	-0.911614	-0.812949	0.164624	4.42729	0.0316459	0.536717	0.819281	0.529308	0.819178	-0.844803
PWY-2941: L-lysine biosynthesis II|g__Streptococcus.s__Streptococcus_gordonii	-0.794099	-0.605708	0.188815	4.52152	0.0344031	0.500065	0.795917	0.515204	0.819178	-0.680792
BIOTIN-BIOSYNTHESIS-PWY: biotin biosynthesis I|g__Citrobacter.s__Citrobacter_freundii	-0.770056	-0.657077	0.265472	5.09439	0.0431228	0.515494	0.805031	0.540189	0.819189	-0.698682
PWY-2941: L-lysine biosynthesis II|g__Clostridium.s__Clostridium_celatum	-0.544582	-0.695625	-0.202569	4.63522	-0.0329551	0.554306	0.81645	0.541069	0.819197	-0.64237
PWY-6386: UDP-N-acetylmuramoyl-pentapeptide biosynthesis II (lysine-containing)|g__Ruminococcaceae_noname.s__Ruminococcaceae_bacterium_D16	-0.593344	-0.598749	-0.195362	4.75813	-0.0348835	0.534574	0.812986	0.522059	0.819201	-0.598453
PWY-7208: superpathway of pyrimidine nucleobases salvage|g__Sphingobacterium.s__Sphingobacterium_spiritivorum	-0.800611	-0.865428	-0.0461243	4.2176	-0.00836601	0.534866	0.812659	0.525385	0.819215	-0.836467
PWY0-1061: superpathway of L-alanine biosynthesis|g__Shigella.s__Shigella_flexneri	-0.803319	-0.822085	-0.0158876	4.29398	-0.00356688	0.540545	0.813955	0.529866	0.819223	-0.812333
PWY-6122: 5-aminoimidazole ribonucleotide biosynthesis II|g__Scardovia.s__Scardovia_inopinata	-0.921206	-1.01472	0.00205821	4.32023	0.00037018	0.520764	0.79693	0.532899	0.819234	-0.98027
PWY-5022: 4-aminobutanoate degradation V|g__Staphylococcus.s__Staphylococcus_equorum	-0.804944	-0.775176	0.156272	4.30425	0.0274284	0.511985	0.799988	0.527491	0.819234	-0.787354
ILEUSYN-PWY: L-isoleucine biosynthesis I (from threonine)|g__Enterococcus.s__Enterococcus_pallens	-0.906358	-0.94422	-0.118142	4.51351	-0.0213048	0.556679	0.826679	0.532058	0.819244	-0.929189
ARO-PWY: chorismate biosynthesis I|g__Serratia.s__Serratia_liquefaciens	-0.920696	-0.877087	0.0559187	4.44588	0.0118202	0.548896	0.816704	0.530494	0.819255	-0.8856
PWY-6387: UDP-N-acetylmuramoyl-pentapeptide biosynthesis I (meso-diaminopimelate containing)|g__Clostridium.s__Clostridium_perfringens	-0.6938	-0.708793	0.155722	4.69919	0.0248258	0.523967	0.801513	0.540312	0.819256	-0.703036
PWY-7228: superpathway of guanosine nucleotides de novo biosynthesis I|g__Veillonella.s__Veillonella_sp_3_1_44	-0.846678	-0.839958	0.0933609	4.22647	0.0206893	0.537268	0.808129	0.541865	0.819257	-0.842156
PWY-7228: superpathway of guanosine nucleotides de novo biosynthesis I|g__Streptococcus.s__Streptococcus_downei	-0.772037	-0.851434	0.0749665	4.48089	0.0142559	0.534121	0.808499	0.538714	0.819268	-0.810423
PWY-2942: L-lysine biosynthesis III|g__Prevotella.s__Prevotella_timonensis	-0.877168	-0.9447	0.0324999	4.17973	0.0049656	0.499358	0.796385	0.512855	0.819269	-0.915306
PWY-6700: queuosine biosynthesis|g__Staphylococcus.s__Staphylococcus_sp_OJ82	-0.866462	-0.934631	-0.00921274	4.28404	-0.00251132	0.505768	0.788818	0.529489	0.819283	-0.906109
PWY-5667: CDP-diacylglycerol biosynthesis I|g__Actinomyces.s__Actinomyces_sp_ICM39	-0.652298	-0.795279	-0.2016	4.37498	-0.0363375	0.518126	0.802794	0.528705	0.819285	-0.727134
THRESYN-PWY: superpathway of L-threonine biosynthesis|g__Pseudomonas.s__Pseudomonas_fragi	-0.524148	-0.629629	0.0162445	6.3452	0.00200966	0.601954	0.861805	0.523656	0.8193	-0.590457
PWY-2942: L-lysine biosynthesis III|g__Erysipelotrichaceae_noname.s__Erysipelotrichaceae_bacterium_2_2_44A	-0.807232	-0.745737	0.0768879	4.71052	0.0129419	0.518169	0.807619	0.530625	0.819304	-0.768747
PWY-724: superpathway of L-lysine, L-threonine and L-methionine biosynthesis II|g__Pseudomonas.s__Pseudomonas_sp_M1	-0.836599	-0.892261	-0.0592494	4.4497	-0.011265	0.541875	0.808348	0.557834	0.819312	-0.868297
PYRIDOXSYN-PWY: pyridoxal 5'-phosphate biosynthesis I|g__Escherichia.s__Escherichia_hermannii	-0.898876	-0.913272	-0.0762216	4.39289	-0.014018	0.512671	0.800877	0.528376	0.819317	-0.907945
PWY-6163: chorismate biosynthesis from 3-dehydroquinate|g__Staphylococcus.s__Staphylococcus_sp_OJ82	-0.748892	-0.88547	-0.112142	4.25345	-0.0256986	0.504881	0.778653	0.553831	0.819321	-0.833645
PWY-6700: queuosine biosynthesis|g__Bacteroides.s__Bacteroides_plebeius	-0.328466	-0.587959	-0.371968	6.29431	-0.0515066	0.513908	0.806245	0.528013	0.819326	-0.514229
HOMOSER-METSYN-PWY: L-methionine biosynthesis I|g__Citrobacter.s__Citrobacter_sp_KTE32	-0.694603	-0.851702	-0.081528	4.6703	-0.0134723	0.539459	0.810312	0.528966	0.819327	-0.791009
BRANCHED-CHAIN-AA-SYN-PWY: superpathway of branched amino acid biosynthesis|g__Corynebacterium.s__Corynebacterium_kroppenstedtii	-0.860672	-0.911312	-0.0767557	4.24075	-0.0138528	0.478035	0.772847	0.529343	0.819366	-0.888483
HSERMETANA-PWY: L-methionine biosynthesis III|g__Psychrobacter.s__Psychrobacter_aquaticus	-0.966044	-0.984599	-0.0463305	4.40559	-0.00900711	0.512125	0.799132	0.537976	0.819367	-0.976843
PWY3O-1109: superpathway of 4-hydroxybenzoate biosynthesis (yeast)|unclassified	-0.864795	-0.864671	-0.00950449	4.32214	-0.00325211	0.536283	0.81076	0.538761	0.819379	-0.864671
PWY-3841: folate transformations II|g__Staphylococcus.s__Staphylococcus_sp_OJ82	-0.868406	-0.867241	0.0475161	4.25332	0.0098254	0.500415	0.793033	0.526369	0.819387	-0.867241
PWY-6122: 5-aminoimidazole ribonucleotide biosynthesis II|g__Anaerococcus.s__Anaerococcus_obesiensis	-0.755131	-0.944996	-0.295943	4.25377	-0.0562943	0.514269	0.803714	0.524424	0.819395	-0.875146
COA-PWY-1: coenzyme A biosynthesis II (mammalian)|g__Rhodococcus.s__Rhodococcus_erythropolis	-0.542635	-0.530236	0.025157	5.58928	0.00315246	0.572171	0.846415	0.517298	0.819402	-0.534009
ARO-PWY: chorismate biosynthesis I|g__Streptococcus.s__Streptococcus_sp_2_1_36FAA	-0.806046	-0.795392	0.184097	4.26166	0.0338539	0.485877	0.794783	0.528486	0.819407	-0.796331
PWY-5989: stearate biosynthesis II (bacteria and plants)|g__Bacteroides.s__Bacteroides_sp_2_2_4	-0.881902	-0.839843	0.00090237	4.38567	0.000145463	0.554829	0.821468	0.528717	0.819408	-0.85655
PWY-7220: adenosine deoxyribonucleotides de novo biosynthesis II|g__Serratia.s__Serratia_liquefaciens	-0.901468	-0.866527	-0.0232843	4.52752	-0.00547918	0.542023	0.810769	0.518597	0.819418	-0.87399
POLYAMSYN-PWY: superpathway of polyamine biosynthesis I|g__Megamonas.s__Megamonas_hypermegale	-0.817239	-0.920023	0.00592989	4.2578	0.00139531	0.549797	0.811751	0.539625	0.819454	-0.885
PWY-7111: pyruvate fermentation to isobutanol (engineered)|g__Corynebacterium.s__Corynebacterium_amycolatum	-0.743453	-0.816253	-0.0473218	4.41392	-0.00788951	0.52156	0.806013	0.52003	0.819458	-0.786107
PWY-6386: UDP-N-acetylmuramoyl-pentapeptide biosynthesis II (lysine-containing)|g__Brevundimonas.s__Brevundimonas_diminuta	-0.847339	-0.913163	-0.0964964	4.33372	-0.0196205	0.531175	0.816081	0.519087	0.81946	-0.889275
PWY-7663: gondoate biosynthesis (anaerobic)|g__Bacteroides.s__Bacteroides_fragilis	2.40087	0.796413	-0.808615	7.44404	-0.113006	0.49818	0.805115	0.4903	0.819465	1.28041
PWY-5856: ubiquinol-9 biosynthesis (prokaryotic)|g__Pseudomonas.s__Pseudomonas_sp_R62	-0.877244	-0.903841	-0.0689255	4.37621	-0.0117342	0.523587	0.804306	0.533579	0.819478	-0.890539
HISDEG-PWY: L-histidine degradation I|g__Streptococcus.s__Streptococcus_sp_I_G2	-0.872575	-0.751887	0.194628	4.2034	0.0414342	0.563696	0.823076	0.52813	0.819492	-0.805199
PWY-6122: 5-aminoimidazole ribonucleotide biosynthesis II|g__Acidaminococcus.s__Acidaminococcus_sp_HPA0509	-0.7231	-0.808973	0.0985895	4.7032	0.0196164	0.503152	0.789816	0.548891	0.819498	-0.769371
PWY0-1586: peptidoglycan maturation (meso-diaminopimelate containing)|g__Proteus.s__Proteus_mirabilis	-0.77547	-0.961052	0.0334906	4.29015	0.0053733	0.542974	0.821587	0.523687	0.819499	-0.891721
PWY-2942: L-lysine biosynthesis III|g__Clostridium.s__Clostridium_celatum	-0.566506	-0.52233	0.0772202	4.97109	0.0114661	0.536812	0.816159	0.524434	0.819501	-0.545244
PWY-3781: aerobic respiration I (cytochrome c)|g__Psychrobacter.s__Psychrobacter_cryohalolentis	-0.835659	-0.948048	-0.0480073	4.49978	-0.00812546	0.541187	0.817982	0.526774	0.819512	-0.904983
TRPSYN-PWY: L-tryptophan biosynthesis|g__Coprococcus.s__Coprococcus_eutactus	-0.506818	-0.702482	-0.246124	5.37018	-0.0405924	0.492247	0.788076	0.528255	0.819517	-0.644465
GLUCARGALACTSUPER-PWY: superpathway of D-glucarate and D-galactarate degradation|g__Klebsiella.s__Klebsiella_pneumoniae	-0.723225	-0.555869	0.168837	4.72129	0.0298544	0.540459	0.81758	0.519552	0.81954	-0.62766
PWY-6609: adenine and adenosine salvage III|g__Desulfovibrio.s__Desulfovibrio_piger	-0.5234	-0.708303	-0.142522	5.02538	-0.0207641	0.53689	0.821539	0.522011	0.819547	-0.635918
PWY-724: superpathway of L-lysine, L-threonine and L-methionine biosynthesis II|g__Enterococcus.s__Enterococcus_cecorum	-0.898391	-0.913802	-0.0105078	4.34549	-0.00366365	0.537638	0.812284	0.536981	0.819555	-0.910759
PWY-7228: superpathway of guanosine nucleotides de novo biosynthesis I|g__Pseudomonas.s__Pseudomonas_mandelii	-0.860703	-0.714692	0.162137	4.62544	0.0316222	0.487561	0.775321	0.537175	0.819615	-0.784275
PWY-7184: pyrimidine deoxyribonucleotides de novo biosynthesis I|g__Pseudomonas.s__Pseudomonas_sp_GM16	-0.894824	-0.837015	0.0601604	4.52628	0.0106459	0.510604	0.800433	0.542874	0.819624	-0.860391
CATECHOL-ORTHO-CLEAVAGE-PWY: catechol degradation to &beta;-ketoadipate|g__Pseudomonas.s__Pseudomonas_sp_M1	-0.786928	-0.910936	-0.0882641	4.23524	-0.0161203	0.557438	0.81909	0.539768	0.819652	-0.868782
PWY-5005: biotin biosynthesis II|g__Veillonella.s__Veillonella_parvula	-0.726801	-0.780564	-0.0594303	4.35941	-0.0115567	0.517793	0.804959	0.514086	0.819657	-0.757216
RHAMCAT-PWY: L-rhamnose degradation I|g__Lactobacillus.s__Lactobacillus_coryniformis	-0.70298	-0.791814	0.0326035	4.15255	0.00869538	0.494961	0.790547	0.524735	0.819658	-0.76763
PWY-2942: L-lysine biosynthesis III|g__Clostridium.s__Clostridium_asparagiforme	-0.622833	-0.867649	-0.284224	4.38128	-0.0524043	0.548391	0.803147	0.541002	0.819667	-0.781994
PWY-5656: mannosylglycerate biosynthesis I|g__Escherichia.s__Escherichia_coli	-0.75918	-0.915702	-0.118993	4.07291	-0.0269589	0.535922	0.813186	0.536497	0.819685	-0.854288
ANAGLYCOLYSIS-PWY: glycolysis III (from glucose)|g__Enterobacter.s__Enterobacter_aerogenes	-0.866664	-0.839965	0.0752119	4.46137	0.0213117	0.529817	0.808428	0.538826	0.819687	-0.848759
PWY-5686: UMP biosynthesis|g__Actinobaculum.s__Actinobaculum_sp_oral_taxon_183	-0.770181	-0.835357	0.0323008	4.41842	0.00740765	0.516051	0.800669	0.524071	0.819707	-0.809247
PWY-6737: starch degradation V|g__Olsenella.s__Olsenella_uli	-0.660944	-0.836423	-0.227832	4.25421	-0.0412442	0.525819	0.808525	0.531554	0.819708	-0.774106
PWY-7221: guanosine ribonucleotides de novo biosynthesis|g__Peptoniphilus.s__Peptoniphilus_harei	-0.782346	-0.88176	-0.0794626	4.28266	-0.0167764	0.512321	0.797839	0.531644	0.819718	-0.853316
PWY-6121: 5-aminoimidazole ribonucleotide biosynthesis I|g__Eubacterium.s__Eubacterium_limosum	-0.531284	-0.366359	0.390296	5.36375	0.0660097	0.483958	0.779084	0.541091	0.81972	-0.427218
PWY-4981: L-proline biosynthesis II (from arginine)|g__Actinomyces.s__Actinomyces_massiliensis	-0.762503	-0.872009	-0.102755	4.53708	-0.0175356	0.523941	0.795441	0.541723	0.819722	-0.830217
GLYOXYLATE-BYPASS: glyoxylate cycle|g__Psychrobacter.s__Psychrobacter_sp_PAMC_21119	-0.896961	-0.900709	-0.0838269	4.38157	-0.0153528	0.538754	0.81175	0.53268	0.819737	-0.8997
PWY-7221: guanosine ribonucleotides de novo biosynthesis|g__Bacteroides.s__Bacteroides_coprophilus	-0.83046	-0.625917	0.214436	5.43866	0.0307295	0.525202	0.813555	0.539204	0.819739	-0.694915
PWY-5857: ubiquinol-10 biosynthesis (prokaryotic)|g__Pseudomonas.s__Pseudomonas_sp_GM30	-0.870109	-0.920849	-0.0891159	4.25315	-0.0161782	0.530754	0.812714	0.53509	0.81974	-0.903474
PWY-7328: superpathway of UDP-glucose-derived O-antigen building blocks biosynthesis|g__Escherichia.s__Escherichia_coli	-0.735765	-0.803551	-0.0559092	4.77069	-0.00976589	0.524669	0.80837	0.543556	0.819752	-0.772557
PWY-7221: guanosine ribonucleotides de novo biosynthesis|g__Scardovia.s__Scardovia_inopinata	-0.805119	-0.818266	-0.0454926	4.28984	-0.00870532	0.527531	0.789425	0.57078	0.819759	-0.814438
PWY-7222: guanosine deoxyribonucleotides de novo biosynthesis II|g__Pseudomonas.s__Pseudomonas_psychrophila	-0.80909	-0.882971	0.0332118	4.46521	0.00495006	0.511347	0.801024	0.543389	0.819788	-0.851848
PWY-6151: S-adenosyl-L-methionine cycle I|g__Actinomyces.s__Actinomyces_johnsonii	-0.755889	-0.846025	-0.229209	4.29296	-0.041691	0.54993	0.817185	0.530194	0.819805	-0.802868
PWY-6151: S-adenosyl-L-methionine cycle I|g__Bacteroides.s__Bacteroides_fluxus	-0.868782	-0.898227	-0.00282872	4.45887	-0.000639341	0.524183	0.811528	0.533948	0.819828	-0.887876
PWY-7221: guanosine ribonucleotides de novo biosynthesis|g__Eubacterium.s__Eubacterium_ventriosum	0.116186	-0.262141	-0.311391	5.31307	-0.0567587	0.529118	0.812445	0.516748	0.819832	-0.10916
PWY0-1296: purine ribonucleosides degradation|g__Serratia.s__Serratia_liquefaciens	-0.865821	-0.949898	-0.0635066	4.40547	-0.0122396	0.499529	0.79525	0.542617	0.819838	-0.919643
PWY-5667: CDP-diacylglycerol biosynthesis I|g__Corynebacterium.s__Corynebacterium_kroppenstedtii	-0.711954	-0.848226	-0.0761157	4.29663	-0.0137235	0.506739	0.789825	0.53708	0.81984	-0.799244
TRPSYN-PWY: L-tryptophan biosynthesis|g__Streptococcus.s__Streptococcus_sp_2_1_36FAA	-0.774097	-0.684318	0.162864	4.27937	0.034453	0.515838	0.798142	0.515251	0.819843	-0.717964
PWY-5855: ubiquinol-7 biosynthesis (prokaryotic)|g__Pseudomonas.s__Pseudomonas_sp_CF149	-0.678679	-0.796977	-0.10374	4.8539	-0.0178714	0.548486	0.81772	0.53495	0.819845	-0.759274
PWY-6122: 5-aminoimidazole ribonucleotide biosynthesis II|g__Lactobacillus.s__Lactobacillus_coryniformis	-0.83207	-0.807679	0.137097	4.6407	0.0219023	0.526937	0.808704	0.534053	0.819846	-0.821904
PWY0-162: superpathway of pyrimidine ribonucleotides de novo biosynthesis|g__Pseudomonas.s__Pseudomonas_fragi	-0.442235	-0.749423	-0.20572	6.10621	-0.029288	0.562985	0.8367	0.551695	0.819858	-0.632595
COMPLETE-ARO-PWY: superpathway of aromatic amino acid biosynthesis|g__Streptococcus.s__Streptococcus_sp_2_1_36FAA	-0.821968	-0.739969	0.222106	4.2468	0.0465491	0.51897	0.805781	0.536849	0.819859	-0.766211
CALVIN-PWY: Calvin-Benson-Bassham cycle|g__Peptostreptococcus.s__Peptostreptococcus_stomatis	-0.952577	-0.961969	-0.115492	4.29979	-0.0194708	0.505559	0.785257	0.532783	0.819862	-0.960061
PWY-724: superpathway of L-lysine, L-threonine and L-methionine biosynthesis II|g__Psychrobacter.s__Psychrobacter_aquaticus	-0.698513	-0.91812	-0.168272	4.33911	-0.0388735	0.506595	0.798491	0.532913	0.819883	-0.816944
PWY-6122: 5-aminoimidazole ribonucleotide biosynthesis II|g__Anaerococcus.s__Anaerococcus_lactolyticus	-0.76889	-0.98767	-0.143835	4.27328	-0.0257658	0.532267	0.81076	0.535644	0.819898	-0.897443
PWY-7229: superpathway of adenosine nucleotides de novo biosynthesis I|g__Clostridium.s__Clostridium_celatum	-0.559578	-0.717583	-0.130379	5.08348	-0.0196202	0.53876	0.817474	0.526302	0.819899	-0.647559
PWY-5667: CDP-diacylglycerol biosynthesis I|g__Citrobacter.s__Citrobacter_sp_KTE32	-0.776943	-0.741031	0.107113	4.5932	0.0170259	0.550918	0.825175	0.549932	0.819907	-0.753404
PWY-7228: superpathway of guanosine nucleotides de novo biosynthesis I|g__Actinomyces.s__Actinomyces_massiliensis	-0.776799	-0.609178	0.0779747	4.47953	0.0129261	0.513788	0.801485	0.531785	0.819911	-0.670222
PWY-6121: 5-aminoimidazole ribonucleotide biosynthesis I|g__Actinomyces.s__Actinomyces_sp_oral_taxon_175	-0.779737	-0.48786	0.373544	4.49803	0.0746353	0.535511	0.813584	0.543952	0.819913	-0.595962
VALSYN-PWY: L-valine biosynthesis|g__Acidaminococcus.s__Acidaminococcus_sp_BV3L6	-0.619949	-0.724763	-0.068947	4.75134	-0.0114513	0.539602	0.813145	0.52641	0.819928	-0.686717
PWY-7664: oleate biosynthesis IV (anaerobic)|g__Psychrobacter.s__Psychrobacter_aquaticus	-0.856247	-0.875045	0.00927981	4.39464	0.00196691	0.539539	0.813727	0.541934	0.819933	-0.867511
PWY-6163: chorismate biosynthesis from 3-dehydroquinate|g__Streptococcus.s__Streptococcus_sp_C150	-0.785438	-0.807304	-0.0117954	4.41185	-0.00225279	0.514319	0.793432	0.522575	0.81994	-0.79918
PWY-6122: 5-aminoimidazole ribonucleotide biosynthesis II|g__Bacillus.s__Bacillus_isronensis	-0.908726	-0.948731	0.0401755	4.40928	0.0068753	0.517132	0.806823	0.524024	0.819946	-0.924313
RHAMCAT-PWY: L-rhamnose degradation I|g__Enterococcus.s__Enterococcus_asini	-0.826304	-0.652224	0.467057	5.03866	0.0744939	0.371496	0.701224	0.525938	0.819956	-0.721092
UNINTEGRATED|g__Actinomyces.s__Actinomyces_sp_oral_taxon_180	-0.762885	-0.793916	0.1324	4.47727	0.0200304	0.521951	0.801222	0.532106	0.819958	-0.781422
PWY-6318: L-phenylalanine degradation IV (mammalian, via side chain)|g__Candida.s__Candida_albicans	-0.839495	-0.999629	-0.2087	4.47257	-0.0375321	0.537267	0.797426	0.547477	0.819975	-0.947283
PWY-6122: 5-aminoimidazole ribonucleotide biosynthesis II|g__Microbacterium.s__Microbacterium_maritypicum	-0.820242	-0.897992	-0.110164	4.35358	-0.0230433	0.563904	0.828255	0.543855	0.819978	-0.868875
PWY-5022: 4-aminobutanoate degradation V|g__Staphylococcus.s__Staphylococcus_sp_OJ82	-0.894862	-0.873813	0.0356499	4.31512	0.00839107	0.515538	0.810858	0.534609	0.81999	-0.882991
PWY-7197: pyrimidine deoxyribonucleotide phosphorylation|g__Actinobaculum.s__Actinobaculum_sp_oral_taxon_183	-0.801918	-0.712816	0.0332645	4.71425	0.0052109	0.523291	0.812331	0.519663	0.820006	-0.75075
FASYN-ELONG-PWY: fatty acid elongation -- saturated|g__Pseudomonas.s__Pseudomonas_sp_GM24	-0.876753	-0.699477	0.300511	4.70539	0.0487676	0.482335	0.776046	0.547336	0.820014	-0.760776
DAPLYSINESYN-PWY: L-lysine biosynthesis I|g__Bifidobacterium.s__Bifidobacterium_asteroides	-0.917616	-0.935856	-0.0636741	4.39166	-0.0143519	0.521637	0.807024	0.531159	0.820023	-0.925608
PANTOSYN-PWY: pantothenate and coenzyme A biosynthesis I|g__Citrobacter.s__Citrobacter_sp_KTE32	-0.722935	-0.888769	-0.229127	4.71801	-0.0424863	0.546277	0.818776	0.52894	0.820026	-0.833422
PWY-5103: L-isoleucine biosynthesis III|g__Shigella.s__Shigella_flexneri	-0.79718	-0.865442	-0.114906	4.32128	-0.0226268	0.541139	0.811665	0.539676	0.820032	-0.836911
ORNDEG-PWY: superpathway of ornithine degradation|g__Lactobacillus.s__Lactobacillus_ultunensis	-0.878515	-0.831095	0.0438277	4.18585	0.0114858	0.522834	0.81647	0.518022	0.820047	-0.850603
PWY-5097: L-lysine biosynthesis VI|g__Stenotrophomonas.s__Stenotrophomonas_maltophilia	-0.833599	-1.00227	-0.175797	4.40354	-0.0322192	0.510507	0.796214	0.527068	0.820068	-0.936686
PWY-6121: 5-aminoimidazole ribonucleotide biosynthesis I|g__Lachnospiraceae_noname.s__Lachnospiraceae_bacterium_4_1_37FAA	-0.890594	-0.965503	-0.0272582	4.42894	-0.00551811	0.538182	0.815104	0.528642	0.820089	-0.939362
PWY-7199: pyrimidine deoxyribonucleosides salvage|g__Streptococcus.s__Streptococcus_downei	-0.780922	-0.828443	0.0488271	4.43321	0.0098674	0.538558	0.806431	0.549495	0.82009	-0.808125
PWY-6892: thiazole biosynthesis I (E. coli)|g__Klebsiella.s__Klebsiella_pneumoniae	-0.608026	-0.525496	0.0544613	5.12987	0.0115737	0.503455	0.792816	0.545894	0.820091	-0.56007
PWY-6121: 5-aminoimidazole ribonucleotide biosynthesis I|g__Enterococcus.s__Enterococcus_cecorum	-0.859903	-0.950063	0.0406268	4.3908	0.0078409	0.498631	0.797567	0.532759	0.820101	-0.908635
COMPLETE-ARO-PWY: superpathway of aromatic amino acid biosynthesis|g__Citrobacter.s__Citrobacter_sp_KTE32	-0.741534	-0.861824	-0.159185	4.70268	-0.0322983	0.529521	0.81075	0.531646	0.820126	-0.802271
COMPLETE-ARO-PWY: superpathway of aromatic amino acid biosynthesis|g__Clostridium.s__Clostridium_symbiosum	-0.781327	-0.662654	0.0909373	4.64108	0.0163509	0.526908	0.805498	0.535825	0.820145	-0.706138
PWY-7197: pyrimidine deoxyribonucleotide phosphorylation|g__Pediococcus.s__Pediococcus_pentosaceus	-0.875389	-0.82951	0.05997	4.304	0.0112542	0.538882	0.814881	0.531717	0.820153	-0.845686
ORNARGDEG-PWY: superpathway of L-arginine and L-ornithine degradation|g__Shigella.s__Shigella_flexneri	-0.818238	-0.851922	0.00777596	4.277	0.00225263	0.512954	0.801398	0.529943	0.820169	-0.840977
PWY-6609: adenine and adenosine salvage III|g__Pediococcus.s__Pediococcus_acidilactici	-0.729341	-0.575865	0.31957	5.36192	0.0529413	0.477592	0.769326	0.547765	0.820181	-0.641689
PWY-1269: CMP-3-deoxy-D-manno-octulosonate biosynthesis I|g__Pseudomonas.s__Pseudomonas_aeruginosa	-0.861752	-0.923313	0.0665591	4.32501	0.0111305	0.515152	0.796121	0.532087	0.820209	-0.889462
PWY-6122: 5-aminoimidazole ribonucleotide biosynthesis II|g__Clostridium.s__Clostridium_sp_KLE_1755	-0.705028	-0.468074	0.286733	4.8997	0.0443498	0.575248	0.837197	0.53846	0.820214	-0.5717
PWY-7220: adenosine deoxyribonucleotides de novo biosynthesis II|g__Actinomyces.s__Actinomyces_sp_oral_taxon_170	-0.799499	-0.982446	-0.0808823	4.42457	-0.0155338	0.54076	0.817144	0.533657	0.820222	-0.925611
PWY-3841: folate transformations II|g__Shigella.s__Shigella_flexneri	-0.903448	-0.879713	0.0474136	4.31183	0.0105742	0.555866	0.822676	0.533004	0.820224	-0.889776
COA-PWY-1: coenzyme A biosynthesis II (mammalian)|g__Pediococcus.s__Pediococcus_lolii	-0.680788	-0.820387	-0.100349	4.75018	-0.0208391	0.5529	0.825505	0.532738	0.820241	-0.762421
PWY0-42: 2-methylcitrate cycle I|g__Citrobacter.s__Citrobacter_sp_KTE32	-0.772827	-0.829384	-0.0907918	4.80419	-0.0163493	0.541681	0.823577	0.522742	0.820241	-0.806927
PWY-5695: urate biosynthesis/inosine 5'-phosphate degradation|g__Bacteroides.s__Bacteroides_sp_D2	-0.863955	-0.666792	0.137958	4.95352	0.0237208	0.531672	0.816072	0.528508	0.820247	-0.73829
UNINTEGRATED|g__Psychrobacter.s__Psychrobacter_sp_PAMC_21119	-0.891337	-0.907184	-0.101911	4.35898	-0.0181913	0.541742	0.826934	0.531038	0.820251	-0.897207
PWY-6163: chorismate biosynthesis from 3-dehydroquinate|g__Enterococcus.s__Enterococcus_gilvus	-0.373859	-0.621724	-0.256851	5.05808	-0.0467047	0.527037	0.815334	0.516219	0.820265	-0.517844
PWY-7111: pyruvate fermentation to isobutanol (engineered)|g__Staphylococcus.s__Staphylococcus_sp_OJ82	-0.815967	-0.853576	-0.00446345	4.35566	-0.000919736	0.533261	0.797728	0.548211	0.820271	-0.840159
VALSYN-PWY: L-valine biosynthesis|g__Klebsiella.s__Klebsiella_pneumoniae	-0.49533	-0.403637	0.359884	5.20683	0.0607835	0.486173	0.784761	0.530638	0.820271	-0.451414
PWY-7228: superpathway of guanosine nucleotides de novo biosynthesis I|g__Clostridium.s__Clostridium_sp_7_2_43FAA	-0.785672	-0.938218	-0.172793	4.28103	-0.0328801	0.527175	0.809864	0.527454	0.820286	-0.880671
P101-PWY: ectoine biosynthesis|unclassified	-0.825265	-0.732971	0.0679931	4.81042	0.0139181	0.44665	0.751334	0.530196	0.820291	-0.768432
ILEUSYN-PWY: L-isoleucine biosynthesis I (from threonine)|g__Psychrobacter.s__Psychrobacter_sp_G	-0.825111	-0.880954	-0.0824298	4.38918	-0.0158695	0.495823	0.802275	0.522291	0.820301	-0.862248
PWY-5686: UMP biosynthesis|g__Bacteroides.s__Bacteroides_fluxus	-0.897494	-0.922707	0.0522363	4.39818	0.00878562	0.547281	0.818631	0.540009	0.820306	-0.91125
PWY0-1277: 3-phenylpropanoate and 3-(3-hydroxyphenyl)propanoate degradation|g__Klebsiella.s__Klebsiella_pneumoniae	-0.726579	-0.561817	0.153523	4.86646	0.0216781	0.455379	0.770817	0.521427	0.820322	-0.63049
PWY0-1297: superpathway of purine deoxyribonucleosides degradation|g__Clostridium.s__Clostridium_sp_7_2_43FAA	-0.779053	-0.809519	-0.0976159	4.16063	-0.0197261	0.533663	0.808693	0.529738	0.82034	-0.801524
PEPTIDOGLYCANSYN-PWY: peptidoglycan biosynthesis I (meso-diaminopimelate containing)|g__Citrobacter.s__Citrobacter_sp_KTE32	-0.770225	-0.757568	-0.0274241	4.59957	-0.00413569	0.535292	0.817642	0.541205	0.820349	-0.763651
PHOSLIPSYN-PWY: superpathway of phospholipid biosynthesis I (bacteria)|g__Proteus.s__Proteus_mirabilis	-0.792524	-0.919948	-0.0912608	4.27402	-0.0194576	0.521014	0.799352	0.518825	0.82035	-0.871346
PEPTIDOGLYCANSYN-PWY: peptidoglycan biosynthesis I (meso-diaminopimelate containing)|g__Clostridium.s__Clostridium_sp_KLE_1755	-0.724734	-0.600763	0.164851	4.88584	0.0278146	0.553295	0.8226	0.530599	0.820357	-0.649071
PWY-6163: chorismate biosynthesis from 3-dehydroquinate|g__Microbacterium.s__Microbacterium_sp_UCD_TDU	-0.818168	-0.927352	-0.076895	4.32962	-0.0161181	0.529329	0.804594	0.546339	0.820361	-0.889302
PWY-6609: adenine and adenosine salvage III|g__Shigella.s__Shigella_flexneri	-0.85138	-0.899764	-0.0225046	4.37331	-0.00443027	0.523768	0.80549	0.541194	0.820367	-0.881425
PWY-7221: guanosine ribonucleotides de novo biosynthesis|g__Enterobacter.s__Enterobacter_aerogenes	-0.782828	-0.874576	0.0241962	4.37417	0.00489929	0.534905	0.806238	0.532524	0.820369	-0.845986
HISDEG-PWY: L-histidine degradation I|g__Sphingobacterium.s__Sphingobacterium_spiritivorum	-0.782415	-0.996007	-0.177545	4.30739	-0.0398796	0.521436	0.803534	0.527121	0.82037	-0.925354
PWY-7187: pyrimidine deoxyribonucleotides de novo biosynthesis II|g__Actinomyces.s__Actinomyces_sp_ICM39	-0.644548	-0.893871	-0.230707	4.39738	-0.0473525	0.528539	0.79502	0.543869	0.820415	-0.816058
PWY-5103: L-isoleucine biosynthesis III|g__Olsenella.s__Olsenella_profusa	-0.863699	-0.814748	0.138766	4.20758	0.0280856	0.502372	0.800595	0.516023	0.820424	-0.832072
UNINTEGRATED|g__Lactobacillus.s__Lactobacillus_johnsonii	-0.691475	-0.826717	-0.145964	4.69379	-0.0204096	0.586142	0.849451	0.540625	0.820448	-0.777858
PWY-7184: pyrimidine deoxyribonucleotides de novo biosynthesis I|g__Lactobacillus.s__Lactobacillus_coleohominis	-0.754278	-0.91081	-0.0939066	4.40652	-0.0229135	0.536005	0.809565	0.5205	0.820461	-0.854424
PWY-6628: superpathway of L-phenylalanine biosynthesis|g__Citrobacter.s__Citrobacter_sp_KTE30	-0.854154	-0.93078	-0.174505	4.33657	-0.0328727	0.529909	0.807661	0.51597	0.82047	-0.897388
PWY0-1586: peptidoglycan maturation (meso-diaminopimelate containing)|g__Megamonas.s__Megamonas_hypermegale	-0.829437	-0.804811	0.0846112	4.27625	0.0186774	0.549665	0.822707	0.52605	0.82048	-0.81654
PWY-7222: guanosine deoxyribonucleotides de novo biosynthesis II|g__Pseudomonas.s__Pseudomonas_sp_Lz4W	-0.702645	-1.03089	-0.327856	4.57086	-0.0627145	0.507665	0.789353	0.52851	0.820484	-0.911823
PWY-6387: UDP-N-acetylmuramoyl-pentapeptide biosynthesis I (meso-diaminopimelate containing)|g__Peptostreptococcus.s__Peptostreptococcus_stomatis	-0.836885	-0.8719	0.017269	4.29033	0.00691842	0.532704	0.807448	0.54169	0.820484	-0.860869
GLYCOLYSIS: glycolysis I (from glucose 6-phosphate)|g__Citrobacter.s__Citrobacter_sp_KTE32	-0.754455	-0.811691	-0.161416	4.72952	-0.0277216	0.529839	0.810944	0.52564	0.820495	-0.788414
PWY-6125: superpathway of guanosine nucleotides de novo biosynthesis II|g__Sutterella.s__Sutterella_wadsworthensis	-0.463709	-0.72243	-0.161939	4.653	-0.0269349	0.533032	0.810777	0.536043	0.820528	-0.628966
COA-PWY-1: coenzyme A biosynthesis II (mammalian)|g__Klebsiella.s__Klebsiella_pneumoniae	-0.616202	-0.654492	0.0399874	5.11025	0.00713792	0.501658	0.797931	0.538898	0.820533	-0.633018
PWY-6122: 5-aminoimidazole ribonucleotide biosynthesis II|g__Acidaminococcus.s__Acidaminococcus_intestini	-0.982955	-0.899672	0.238185	4.43469	0.0403727	0.542692	0.809021	0.551094	0.820535	-0.93493
GLUTORN-PWY: L-ornithine biosynthesis|g__Rhodococcus.s__Rhodococcus_qingshengii	-0.796249	-0.908895	-0.107339	4.5004	-0.0216301	0.547056	0.82204	0.520752	0.820537	-0.872557
ARO-PWY: chorismate biosynthesis I|g__Lactobacillus.s__Lactobacillus_otakiensis	-0.526351	-0.719419	-0.109612	4.83293	-0.0218208	0.539244	0.817009	0.53787	0.820563	-0.634593
PWY-6123: inosine-5'-phosphate biosynthesis I|g__Bacteroides.s__Bacteroides_sp_2_2_4	-0.186931	-0.479105	-0.328264	5.46776	-0.0543717	0.528687	0.815108	0.52551	0.820587	-0.367431
PWY-6125: superpathway of guanosine nucleotides de novo biosynthesis II|g__Rhodococcus.s__Rhodococcus_erythropolis	-0.548451	-0.573387	-0.0539079	5.60549	-0.00803603	0.576465	0.838577	0.54007	0.820587	-0.565628
PWY-5136: fatty acid &beta;-oxidation II (peroxisome)|g__Pseudomonas.s__Pseudomonas_sp_CF150	-0.8051	-0.988542	-0.0977539	4.36732	-0.0163262	0.529082	0.808987	0.529422	0.820608	-0.916051
PWY0-1298: superpathway of pyrimidine deoxyribonucleosides degradation|g__Enterobacter.s__Enterobacter_asburiae	-0.837393	-0.887542	-0.116584	4.39901	-0.0228252	0.537723	0.812536	0.550344	0.82061	-0.874366
GLYCOLYSIS-TCA-GLYOX-BYPASS: superpathway of glycolysis, pyruvate dehydrogenase, TCA, and glyoxylate bypass|g__Citrobacter.s__Citrobacter_sp_KTE30	-0.875271	-0.976837	-0.170579	4.4601	-0.0313985	0.518319	0.803462	0.548283	0.82064	-0.929847
FUC-RHAMCAT-PWY: superpathway of fucose and rhamnose degradation|g__Citrobacter.s__Citrobacter_koseri	-0.794501	-0.906063	-0.0808649	4.47265	-0.0165863	0.542589	0.816834	0.519672	0.820641	-0.868558
ARGDEG-PWY: superpathway of L-arginine, putrescine, and 4-aminobutanoate degradation|g__Shigella.s__Shigella_flexneri	-0.905859	-0.906085	-0.0381197	4.32741	-0.00826823	0.522928	0.80819	0.533834	0.820649	-0.905969
PWY-5136: fatty acid &beta;-oxidation II (peroxisome)|g__Rhodococcus.s__Rhodococcus_erythropolis	-0.716591	-0.843358	-0.0392699	4.70286	-0.00843037	0.553075	0.822813	0.536226	0.820665	-0.793732
PWY-6121: 5-aminoimidazole ribonucleotide biosynthesis I|g__Sutterella.s__Sutterella_wadsworthensis	-0.410771	-0.617275	-0.208474	4.64048	-0.0413692	0.530575	0.809674	0.545951	0.820672	-0.551441
ARO-PWY: chorismate biosynthesis I|g__Streptococcus.s__Streptococcus_australis	-0.768425	-0.756895	0.0538874	4.40558	0.0112284	0.514046	0.801013	0.53088	0.82068	-0.763373
GLUTORN-PWY: L-ornithine biosynthesis|g__Comamonas.s__Comamonas_testosteroni	-0.835792	-0.909276	0.0518414	4.17606	0.0113524	0.533	0.812323	0.512765	0.820707	-0.891365
PWY-6277: superpathway of 5-aminoimidazole ribonucleotide biosynthesis|g__Fusobacterium.s__Fusobacterium_ulcerans	-0.842404	-0.914143	0.0895819	4.32151	0.0159485	0.554293	0.821522	0.548325	0.82071	-0.881647
COA-PWY: coenzyme A biosynthesis I|g__Anaerotruncus.s__Anaerotruncus_colihominis	-0.221365	-0.552904	-0.0362557	4.64164	-0.00836061	0.521692	0.801863	0.536417	0.820711	-0.431284
PWY-1042: glycolysis IV (plant cytosol)|g__Bacteroides.s__Bacteroides_sp_3_1_23	-0.399235	-0.490744	-0.0406302	5.36202	-0.00662006	0.538247	0.818587	0.527837	0.820711	-0.454377
PWY-6163: chorismate biosynthesis from 3-dehydroquinate|g__Rhodococcus.s__Rhodococcus_erythropolis	-0.537941	-0.559727	0.0431252	5.52436	0.005838	0.576458	0.843306	0.537014	0.820732	-0.546834
PWY-4981: L-proline biosynthesis II (from arginine)|g__Clostridium.s__Clostridium_asparagiforme	-0.695227	-0.698136	0.00379708	4.38096	0.000961075	0.548616	0.815192	0.545304	0.820735	-0.696893
DTDPRHAMSYN-PWY: dTDP-L-rhamnose biosynthesis I|g__Bacteroides.s__Bacteroides_sp_3_1_23	-0.58077	-0.237541	0.419917	5.54332	0.0701836	0.57014	0.845392	0.511986	0.820747	-0.357744
VALSYN-PWY: L-valine biosynthesis|g__Veillonella.s__Veillonella_atypica	-0.752895	-0.888437	-0.106665	4.48993	-0.0287088	0.511103	0.788824	0.541855	0.820767	-0.837338
PWY-6387: UDP-N-acetylmuramoyl-pentapeptide biosynthesis I (meso-diaminopimelate containing)|g__Corynebacterium.s__Corynebacterium_kroppenstedtii	-0.8397	-0.905001	-0.0210995	4.19137	-0.00302541	0.543084	0.80616	0.531551	0.820768	-0.877565
PWY-6126: superpathway of adenosine nucleotides de novo biosynthesis II|g__Pseudomonas.s__Pseudomonas_aeruginosa	-0.877672	-0.867621	-0.0406758	4.31018	-0.00715161	0.513639	0.801468	0.530678	0.820783	-0.8742
PWY0-1296: purine ribonucleosides degradation|g__Eubacterium.s__Eubacterium_brachy	-0.78826	-0.798076	0.0437822	4.26713	0.00758123	0.525936	0.798238	0.536502	0.82079	-0.796109
PWY-724: superpathway of L-lysine, L-threonine and L-methionine biosynthesis II|g__Citrobacter.s__Citrobacter_sp_KTE32	-0.652155	-0.751974	-0.135197	4.53842	-0.0231175	0.525166	0.800727	0.53656	0.820815	-0.721307
PWY-7221: guanosine ribonucleotides de novo biosynthesis|g__Bacteroides.s__Bacteroides_fluxus	-0.758721	-0.864806	-0.204476	4.30131	-0.0388031	0.531104	0.814535	0.544734	0.820815	-0.834716
PWY-1269: CMP-3-deoxy-D-manno-octulosonate biosynthesis I|g__Megamonas.s__Megamonas_funiformis	-0.760686	-0.963825	-0.203579	4.15744	-0.0420549	0.525032	0.805735	0.548576	0.820828	-0.904587
NONMEVIPP-PWY: methylerythritol phosphate pathway I|g__Holdemania.s__Holdemania_filiformis	-0.265643	-0.539783	-0.394444	5.22871	-0.0736017	0.54034	0.81306	0.528067	0.820829	-0.428295
COA-PWY-1: coenzyme A biosynthesis II (mammalian)|g__Anaerotruncus.s__Anaerotruncus_colihominis	-0.161	-0.512956	-0.38994	4.57407	-0.0717724	0.504884	0.795417	0.521276	0.820831	-0.368754
PWY-2942: L-lysine biosynthesis III|g__Bacteroides.s__Bacteroides_sp_3_1_23	-0.315973	-0.116664	0.347072	5.6303	0.0546587	0.555376	0.82769	0.535295	0.820833	-0.176253
COA-PWY-1: coenzyme A biosynthesis II (mammalian)|g__Peptostreptococcus.s__Peptostreptococcus_stomatis	-0.782265	-0.804999	0.0609996	4.35766	0.0133038	0.551421	0.819287	0.528078	0.820837	-0.788961
PWY-5100: pyruvate fermentation to acetate and lactate II|g__Streptococcus.s__Streptococcus_sp_GMD4S	-0.655245	-0.644693	0.165552	4.51573	0.035845	0.506001	0.805112	0.525574	0.820848	-0.65001
PWY-6124: inosine-5'-phosphate biosynthesis II|g__Citrobacter.s__Citrobacter_sp_KTE30	-0.85551	-0.97586	-0.0216103	4.28085	-0.00622048	0.530102	0.806716	0.544026	0.820882	-0.924584
PWY0-1319: CDP-diacylglycerol biosynthesis II|g__Peptoniphilus.s__Peptoniphilus_harei	-0.809895	-0.923664	-0.0259049	4.44647	-0.00558359	0.510303	0.808021	0.522725	0.820889	-0.887217
PWY-7111: pyruvate fermentation to isobutanol (engineered)|g__Clostridium.s__Clostridium_sp_D5	-0.873352	-0.89689	-0.013575	4.25974	-0.00345321	0.529213	0.802814	0.534926	0.820889	-0.891515
PWY-6703: preQ0 biosynthesis|g__Pseudomonas.s__Pseudomonas_mandelii	-0.866947	-0.806525	0.0610872	4.42955	0.0117457	0.517393	0.797738	0.544708	0.820892	-0.82684
PWY-6124: inosine-5'-phosphate biosynthesis II|g__Pseudomonas.s__Pseudomonas_psychrophila	-0.823348	-0.930772	-0.044454	4.45913	-0.00668147	0.558768	0.825319	0.529427	0.820892	-0.889141
PWY-7219: adenosine ribonucleotides de novo biosynthesis|g__Olsenella.s__Olsenella_uli	-0.684809	-0.863402	-0.21797	4.55877	-0.0395735	0.529102	0.806041	0.532128	0.820905	-0.798721
ARGSYNBSUB-PWY: L-arginine biosynthesis II (acetyl cycle)|g__Actinomyces.s__Actinomyces_oris	-0.756406	-0.852268	0.0405964	4.53959	0.010199	0.51782	0.799713	0.513462	0.820908	-0.811343
PANTO-PWY: phosphopantothenate biosynthesis I|g__Corynebacterium.s__Corynebacterium_amycolatum	-0.870993	-0.881883	0.00350854	4.41336	0.0006059	0.580053	0.828025	0.566835	0.82091	-0.877541
PWY-7221: guanosine ribonucleotides de novo biosynthesis|g__Parabacteroides.s__Parabacteroides_sp_20_3	0.377697	0.992341	0.648523	6.52491	0.104731	0.496514	0.809993	0.494142	0.820911	0.723153
UNINTEGRATED|g__Parabacteroides.s__Parabacteroides_sp_20_3	0.425436	1.19098	0.639172	16.3086	0.0463942	0.365813	0.75597	0.494395	0.820939	0.861867
PANTO-PWY: phosphopantothenate biosynthesis I|g__Klebsiella.s__Klebsiella_pneumoniae	-0.510824	-0.63088	-0.00157995	5.02716	-0.000614654	0.529544	0.809228	0.52524	0.82094	-0.580517
PWY-7228: superpathway of guanosine nucleotides de novo biosynthesis I|g__Streptococcus.s__Streptococcus_sp_GMD5S	-0.807313	-0.890865	-0.0226832	4.29053	-0.00437828	0.500128	0.798116	0.53808	0.820941	-0.862099
PWY-6122: 5-aminoimidazole ribonucleotide biosynthesis II|g__Lactobacillus.s__Lactobacillus_antri	-0.786181	-0.864153	-0.0245363	4.24873	-0.00415654	0.513122	0.795675	0.537785	0.820949	-0.830628
PEPTIDOGLYCANSYN-PWY: peptidoglycan biosynthesis I (meso-diaminopimelate containing)|g__Actinomyces.s__Actinomyces_sp_ICM47	0.718421	0.316631	-0.564923	6.18444	-0.083429	0.499814	0.79865	0.507491	0.820959	0.451835
COA-PWY-1: coenzyme A biosynthesis II (mammalian)|g__Bacteroides.s__Bacteroides_sp_3_1_23	-0.275772	-0.0315502	0.297667	5.56348	0.0513941	0.509991	0.814941	0.528178	0.820964	-0.148044
PANTO-PWY: phosphopantothenate biosynthesis I|g__Lachnospiraceae_noname.s__Lachnospiraceae_bacterium_3_1_46FAA	-0.238635	0.117616	0.484517	5.7555	0.0789173	0.49356	0.794771	0.526782	0.820979	-0.0364479
VALSYN-PWY: L-valine biosynthesis|g__Bacteroides.s__Bacteroides_sp_2_1_33B	-0.791322	-0.868978	-0.0384725	4.41392	-0.00711028	0.523681	0.800393	0.532565	0.820984	-0.839043
PANTO-PWY: phosphopantothenate biosynthesis I|g__Shigella.s__Shigella_flexneri	-0.876295	-0.900968	0.0428703	4.3764	0.00867927	0.528655	0.808265	0.522848	0.821	-0.891378
PHOSLIPSYN-PWY: superpathway of phospholipid biosynthesis I (bacteria)|g__Citrobacter.s__Citrobacter_sp_KTE30	-0.865146	-1.01607	-0.153324	4.4044	-0.0322053	0.521281	0.803792	0.531345	0.821011	-0.949053
PWY-5097: L-lysine biosynthesis VI|g__Lactobacillus.s__Lactobacillus_otakiensis	-0.390769	-0.685638	-0.358077	4.74802	-0.0656803	0.541603	0.822079	0.526	0.821013	-0.577902
PWY-6122: 5-aminoimidazole ribonucleotide biosynthesis II|g__Ruminococcaceae_noname.s__Ruminococcaceae_bacterium_D16	-0.493389	-0.377862	0.132583	5.03885	0.022358	0.536623	0.819377	0.530981	0.821014	-0.434298
PWY-6737: starch degradation V|g__Ruminococcaceae_noname.s__Ruminococcaceae_bacterium_D16	-0.53138	-0.4347	0.183506	4.99038	0.036412	0.539234	0.814792	0.53081	0.821017	-0.463209
PEPTIDOGLYCANSYN-PWY: peptidoglycan biosynthesis I (meso-diaminopimelate containing)|g__Bacteroides.s__Bacteroides_sp_2_1_33B	-0.835077	-0.804691	-0.0039395	4.40861	-0.000987469	0.522815	0.807102	0.540165	0.82106	-0.814743
PWY-6703: preQ0 biosynthesis|g__Bilophila.s__Bilophila_sp_4_1_30	-0.896445	-0.713941	0.263407	4.86919	0.0465937	0.474928	0.775117	0.532514	0.821072	-0.798778
PWY-7222: guanosine deoxyribonucleotides de novo biosynthesis II|g__Citrobacter.s__Citrobacter_freundii	-0.750224	-0.721091	0.121618	5.0993	0.0237041	0.528706	0.811887	0.533327	0.821075	-0.727792
PWY-7221: guanosine ribonucleotides de novo biosynthesis|g__Pseudomonas.s__Pseudomonas_psychrophila	-0.784595	-0.930411	0.0334124	4.30858	0.00618498	0.557639	0.823979	0.552302	0.82109	-0.867249
PWY-6936: seleno-amino acid biosynthesis|g__Citrobacter.s__Citrobacter_sp_KTE32	-0.649963	-0.748992	-0.237808	4.58872	-0.0441036	0.529444	0.813084	0.52837	0.821097	-0.704798
PWY-6121: 5-aminoimidazole ribonucleotide biosynthesis I|g__Clostridium.s__Clostridium_sp_ATCC_BAA_442	-0.0856123	-0.425956	-0.181199	5.64393	-0.0293044	0.572859	0.827767	0.533112	0.821111	-0.306196
NONMEVIPP-PWY: methylerythritol phosphate pathway I|g__Coprobacillus.s__Coprobacillus_sp_29_1	-0.506809	-0.554991	0.0940697	4.85362	0.0168826	0.53484	0.809274	0.524812	0.821118	-0.538759
PWY-5100: pyruvate fermentation to acetate and lactate II|g__Actinomyces.s__Actinomyces_graevenitzii	-0.350368	-0.625601	-0.449511	4.95264	-0.0775282	0.53369	0.807925	0.537925	0.821167	-0.525134
PWY-7221: guanosine ribonucleotides de novo biosynthesis|g__Bacteroides.s__Bacteroides_sp_D2	-0.732816	-0.798413	0.0613691	5.02178	0.0102439	0.549298	0.826897	0.535606	0.82117	-0.77135
PWY-5177: glutaryl-CoA degradation|unclassified	8.84178	8.49742	-0.206916	1.74156	-0.112172	0.340164	0.753407	0.423754	0.821186	8.60324
PEPTIDOGLYCANSYN-PWY: peptidoglycan biosynthesis I (meso-diaminopimelate containing)|g__Clostridium.s__Clostridium_perfringens	-0.755615	-0.78364	0.0262799	4.77033	0.00504647	0.5188	0.802217	0.548278	0.821204	-0.764562
COA-PWY-1: coenzyme A biosynthesis II (mammalian)|g__Erysipelotrichaceae_noname.s__Eubacterium_dolichum	-0.726977	-0.54791	0.418397	5.08672	0.0787803	0.536867	0.823858	0.512645	0.821223	-0.611827
PWY-7279: aerobic respiration II (cytochrome c) (yeast)|g__Brevundimonas.s__Brevundimonas_diminuta	-0.770535	-0.925629	-0.0566485	4.3944	-0.0113344	0.519713	0.802152	0.540802	0.821226	-0.861971
PWY-5005: biotin biosynthesis II|g__Veillonella.s__Veillonella_dispar	-0.898969	-0.776062	0.127161	4.35173	0.0275535	0.543781	0.809611	0.559685	0.821234	-0.811311
NAGLIPASYN-PWY: lipid IVA biosynthesis|g__Enterobacteriaceae_noname.s__Enterobacteriaceae_bacterium_9_2_54FAA	-0.734283	-0.706124	0.079496	5.24653	0.0117408	0.518841	0.814259	0.520148	0.821249	-0.715851
PWY-3001: superpathway of L-isoleucine biosynthesis I|g__Serratia.s__Serratia_liquefaciens	-0.880374	-0.905648	0.0665479	4.18854	0.0117931	0.540742	0.818403	0.523935	0.821269	-0.892192
PEPTIDOGLYCANSYN-PWY: peptidoglycan biosynthesis I (meso-diaminopimelate containing)|g__Veillonella.s__Veillonella_ratti	-0.892703	-0.889435	-0.0096491	4.42551	-0.00220919	0.544705	0.819244	0.544071	0.821275	-0.891828
THRESYN-PWY: superpathway of L-threonine biosynthesis|g__Citrobacter.s__Citrobacter_sp_KTE32	-0.684328	-0.790899	-0.0353421	4.6118	-0.00583922	0.522351	0.811281	0.53209	0.821277	-0.747032
PWY-7111: pyruvate fermentation to isobutanol (engineered)|g__Coprobacillus.s__Coprobacillus_sp_8_2_54BFAA	-0.86297	-0.825879	-0.025975	4.49805	-0.00519012	0.510449	0.797242	0.520623	0.821281	-0.85121
SER-GLYSYN-PWY: superpathway of L-serine and glycine biosynthesis I|g__Flavobacterium.s__Flavobacterium_sp_WG21	-0.832032	-0.84595	0.108335	4.3756	0.0197524	0.539132	0.811112	0.541562	0.821288	-0.837212
PWY-6386: UDP-N-acetylmuramoyl-pentapeptide biosynthesis II (lysine-containing)|g__Lactobacillus.s__Lactobacillus_otakiensis	-0.747284	-0.799912	0.0667073	4.75607	0.00902722	0.528348	0.802658	0.533014	0.821319	-0.78262
PWY0-1261: anhydromuropeptides recycling|g__Enterobacter.s__Enterobacter_cloacae	-0.843353	-0.935087	-0.0161424	4.39874	-0.00255494	0.553615	0.818034	0.535781	0.821326	-0.913224
HCAMHPDEG-PWY: 3-phenylpropanoate and 3-(3-hydroxyphenyl)propanoate degradation to 2-oxopent-4-enoate|g__Citrobacter.s__Citrobacter_sp_KTE32	-0.615019	-0.740413	-0.124141	4.40296	-0.0246592	0.556387	0.811933	0.550731	0.821336	-0.692943
GLYOXYLATE-BYPASS: glyoxylate cycle|g__Klebsiella.s__Klebsiella_pneumoniae	-0.585203	-0.645134	0.00757508	4.98537	0.00287776	0.53181	0.818761	0.543858	0.821341	-0.621735
PWY-7229: superpathway of adenosine nucleotides de novo biosynthesis I|g__Streptococcus.s__Streptococcus_sp_C150	-0.874262	-0.823231	0.0755435	4.50415	0.0161903	0.471855	0.77406	0.521881	0.821351	-0.836846
PWY-6519: 8-amino-7-oxononanoate biosynthesis I|g__Citrobacter.s__Citrobacter_sp_KTE32	-0.72594	-0.941158	-0.117669	4.74507	-0.0208293	0.524665	0.809511	0.549754	0.821367	-0.857512
PWY-7228: superpathway of guanosine nucleotides de novo biosynthesis I|g__Actinomyces.s__Actinomyces_johnsonii	-0.68426	-0.754422	0.000198533	4.47897	7.51235e-05	0.519636	0.799946	0.530985	0.821377	-0.732548
PWY-7221: guanosine ribonucleotides de novo biosynthesis|g__Pseudomonas.s__Pseudomonas_fragi	-0.382444	-0.651288	-0.345316	6.57753	-0.0400166	0.57694	0.855764	0.534821	0.821384	-0.539869
PENTOSE-P-PWY: pentose phosphate pathway|g__Citrobacter.s__Citrobacter_sp_KTE32	-0.682142	-0.886191	-0.0267558	4.51889	-0.00651981	0.547033	0.82373	0.522993	0.821406	-0.801931
PWY-6122: 5-aminoimidazole ribonucleotide biosynthesis II|g__Clostridium.s__Clostridium_asparagiforme	-0.679497	-0.785514	-0.0507175	4.32218	-0.00692947	0.528294	0.810841	0.527453	0.821409	-0.747712
PEPTIDOGLYCANSYN-PWY: peptidoglycan biosynthesis I (meso-diaminopimelate containing)|g__Actinobaculum.s__Actinobaculum_sp_oral_taxon_183	-0.65721	-0.871027	-0.123675	4.46118	-0.0231059	0.512562	0.799882	0.518655	0.821462	-0.789717
PWY-7187: pyrimidine deoxyribonucleotides de novo biosynthesis II|g__Actinomyces.s__Actinomyces_sp_oral_taxon_848	-0.719946	-0.920757	-0.171404	4.46794	-0.031841	0.540331	0.806052	0.536932	0.821468	-0.85028
PEPTIDOGLYCANSYN-PWY: peptidoglycan biosynthesis I (meso-diaminopimelate containing)|g__Actinomyces.s__Actinomyces_graevenitzii	-0.471579	-0.641778	-0.138813	4.72953	-0.0253359	0.523733	0.807932	0.533837	0.821479	-0.55926
PWY0-166: superpathway of pyrimidine deoxyribonucleotides de novo biosynthesis (E. coli)|g__Enterobacter.s__Enterobacter_cloacae	-0.877096	-0.856899	0.114752	4.15787	0.0222492	0.517727	0.795868	0.534967	0.821496	-0.86611
PWY-6151: S-adenosyl-L-methionine cycle I|g__Actinobaculum.s__Actinobaculum_sp_oral_taxon_183	-0.780782	-0.76344	0.0308841	4.62269	0.00374266	0.534158	0.812909	0.532169	0.821499	-0.770418
PWY0-1319: CDP-diacylglycerol biosynthesis II|g__Veillonella.s__Veillonella_dispar	-0.893496	-0.832015	0.100569	4.29917	0.0218437	0.523124	0.806478	0.541301	0.821511	-0.859809
PWY-6641: superpathway of sulfolactate degradation|unclassified	-0.900402	-0.936651	-0.0689987	4.51838	-0.0136625	0.529056	0.803016	0.542488	0.821523	-0.926159
PEPTIDOGLYCANSYN-PWY: peptidoglycan biosynthesis I (meso-diaminopimelate containing)|g__Streptococcus.s__Streptococcus_sobrinus	-0.825272	-0.752819	0.219019	4.54015	0.0447323	0.514304	0.803989	0.54492	0.821534	-0.784398
PWY-1042: glycolysis IV (plant cytosol)|g__Peptoniphilus.s__Peptoniphilus_sp_oral_taxon_836	-0.825893	-0.796717	0.0149141	4.1895	0.00399608	0.503438	0.796935	0.529302	0.821535	-0.813366
PWY0-1296: purine ribonucleosides degradation|g__Citrobacter.s__Citrobacter_sp_KTE30	-0.845303	-1.01836	-0.141146	4.26371	-0.0234514	0.54892	0.82675	0.540676	0.821537	-0.946174
PWY-6125: superpathway of guanosine nucleotides de novo biosynthesis II|g__Citrobacter.s__Citrobacter_sp_KTE32	-0.702896	-0.814102	0.0152893	4.62351	0.00228255	0.528567	0.804448	0.552267	0.821549	-0.764975
PANTO-PWY: phosphopantothenate biosynthesis I|g__Pseudomonas.s__Pseudomonas_sp_R62	-0.789809	-0.911124	-0.0966971	4.52379	-0.014182	0.526826	0.80954	0.520317	0.821551	-0.872734
DAPLYSINESYN-PWY: L-lysine biosynthesis I|g__Pseudomonas.s__Pseudomonas_sp_CF150	-0.849412	-0.962566	-0.0515619	4.4547	-0.0126237	0.544255	0.811648	0.544495	0.82156	-0.920766
DAPLYSINESYN-PWY: L-lysine biosynthesis I|g__Corynebacterium.s__Corynebacterium_amycolatum	-0.84445	-0.754747	0.105479	4.20063	0.0217938	0.573595	0.826667	0.548538	0.821564	-0.789149
PWY-5686: UMP biosynthesis|g__Bilophila.s__Bilophila_sp_4_1_30	-0.841339	-0.807256	0.0449827	4.53439	0.0138895	0.50725	0.796166	0.550411	0.82158	-0.817339
UNINTEGRATED|g__Enterobacter.s__Enterobacter_asburiae	-0.824713	-0.876133	-0.0579096	4.26567	-0.0115901	0.520314	0.811529	0.514173	0.821607	-0.858838
PWY-6121: 5-aminoimidazole ribonucleotide biosynthesis I|g__Enterococcus.s__Enterococcus_sp_C1	-0.881697	-0.810145	0.111585	4.50136	0.0190401	0.515451	0.797022	0.52714	0.821607	-0.838806
PWY0-162: superpathway of pyrimidine ribonucleotides de novo biosynthesis|g__Atopobium.s__Atopobium_sp_ICM58	-0.33482	-0.515726	-0.195956	4.82952	-0.0328636	0.513704	0.791974	0.517889	0.821609	-0.449373
PWY-7219: adenosine ribonucleotides de novo biosynthesis|g__Brevundimonas.s__Brevundimonas_diminuta	-0.883866	-0.896224	0.0536503	4.48041	0.00957871	0.569586	0.817946	0.554531	0.82161	-0.89165
PYRIDNUCSYN-PWY: NAD biosynthesis I (from aspartate)|g__Citrobacter.s__Citrobacter_sp_KTE32	-0.774626	-0.808	-0.131744	4.73361	-0.0190001	0.550461	0.816822	0.545242	0.821617	-0.800174
TRPSYN-PWY: L-tryptophan biosynthesis|g__Enterococcus.s__Enterococcus_faecium	-0.86341	-0.756025	0.251875	4.6369	0.0460172	0.528915	0.795422	0.545897	0.821618	-0.785172
UNINTEGRATED|g__Clostridium.s__Clostridium_asparagiforme	-0.729231	-0.703358	0.113364	5.46364	0.0120836	0.529052	0.825726	0.512289	0.821622	-0.71844
PWY-7229: superpathway of adenosine nucleotides de novo biosynthesis I|g__Pseudomonas.s__Pseudomonas_sp_GM30	-0.881195	-0.909561	0.0238284	4.43079	0.00517354	0.530116	0.815656	0.528008	0.821623	-0.89819
PWY-6270: isoprene biosynthesis I|g__Citrobacter.s__Citrobacter_freundii	-0.676233	-0.665795	0.151749	4.81706	0.0262462	0.496626	0.789839	0.536882	0.821631	-0.672789
PWY0-162: superpathway of pyrimidine ribonucleotides de novo biosynthesis|g__Corynebacterium.s__Corynebacterium_variabile	-0.684241	-0.945215	-0.161587	4.39036	-0.0370516	0.518049	0.802003	0.554936	0.821632	-0.828726
PWY-7400: L-arginine biosynthesis IV (archaebacteria)|g__Pseudomonas.s__Pseudomonas_aeruginosa	-0.851452	-0.873572	0.126788	4.21824	0.0257734	0.556394	0.817687	0.535432	0.821632	-0.867279
COA-PWY-1: coenzyme A biosynthesis II (mammalian)|g__Paraprevotella.s__Paraprevotella_clara	-0.533021	-0.604408	-0.00641097	5.25469	-0.00198718	0.574565	0.835619	0.539679	0.821637	-0.573946
PWY-6277: superpathway of 5-aminoimidazole ribonucleotide biosynthesis|g__Clostridium.s__Clostridium_perfringens	-0.624074	-0.765208	-0.0464389	4.62607	-0.00916039	0.546901	0.817311	0.532696	0.821655	-0.707249
UNINTEGRATED|g__Enterobacteriaceae_noname.s__Enterobacteriaceae_bacterium_9_2_54FAA	-0.395092	-0.408036	0.194754	7.10083	0.0182722	0.392833	0.752365	0.526043	0.821656	-0.402821
ARGSYN-PWY: L-arginine biosynthesis I (via L-ornithine)|g__Veillonella.s__Veillonella_parvula	-0.556103	-0.640449	0.101194	4.36083	0.0177121	0.505008	0.800672	0.513651	0.821673	-0.6109
PWY-6387: UDP-N-acetylmuramoyl-pentapeptide biosynthesis I (meso-diaminopimelate containing)|g__Eubacterium.s__Eubacterium_ventriosum	0.557602	-0.103393	-0.542227	5.25827	-0.103555	0.52433	0.808101	0.52524	0.821711	0.12733
PWY-1042: glycolysis IV (plant cytosol)|g__Bacteroides.s__Bacteroides_finegoldii	0.315322	-0.110147	-0.563333	6.42373	-0.078828	0.512177	0.803682	0.513582	0.821728	0.0609514
ARGSYN-PWY: L-arginine biosynthesis I (via L-ornithine)|g__Pseudomonas.s__Pseudomonas_psychrophila	-0.802173	-0.909529	0.0489338	4.40293	0.00850207	0.494729	0.79623	0.530234	0.821739	-0.869789
LACTOSECAT-PWY: lactose and galactose degradation I|g__Streptococcus.s__Streptococcus_downei	-0.862839	-0.822555	0.124206	4.57884	0.0221208	0.524465	0.811956	0.526966	0.821745	-0.838771
PWY-6125: superpathway of guanosine nucleotides de novo biosynthesis II|g__Corynebacterium.s__Corynebacterium_durum	-0.684605	-0.53744	0.215706	4.75017	0.0419102	0.543371	0.813644	0.543825	0.821748	-0.590687
PEPTIDOGLYCANSYN-PWY: peptidoglycan biosynthesis I (meso-diaminopimelate containing)|g__Turicibacter.s__Turicibacter_sp_HGF1	-0.260356	0.298765	0.631187	6.18357	0.0866893	0.606446	0.866482	0.518936	0.821754	0.0566698
PWY-7400: L-arginine biosynthesis IV (archaebacteria)|g__Enterobacter.s__Enterobacter_cloacae	-0.904697	-0.8235	0.138946	4.67791	0.0243673	0.530429	0.803884	0.538877	0.821755	-0.86091
COA-PWY-1: coenzyme A biosynthesis II (mammalian)|g__Slackia.s__Slackia_piriformis	-0.69918	-0.832034	-0.139951	4.68163	-0.0266416	0.564211	0.825679	0.532299	0.821782	-0.77637
PWY-7357: thiamin formation from pyrithiamine and oxythiamine (yeast)|g__Shigella.s__Shigella_flexneri	-0.85884	-0.888024	-0.109535	4.31703	-0.0225674	0.538612	0.808914	0.533331	0.821785	-0.871889
PWY-7446: sulfoglycolysis|g__Escherichia.s__Escherichia_hermannii	-0.869339	-0.908633	-0.173426	4.41964	-0.0340277	0.527266	0.80461	0.533295	0.821795	-0.891761
UNINTEGRATED|g__Bacteroides.s__Bacteroides_fluxus	-0.853041	-0.89004	-0.0721425	4.40118	-0.0163349	0.526075	0.811817	0.530984	0.821796	-0.881593
PWY-7111: pyruvate fermentation to isobutanol (engineered)|g__Pseudomonas.s__Pseudomonas_psychrophila	-0.890341	-0.853028	0.0530926	4.38465	0.0104628	0.536594	0.809754	0.530534	0.821798	-0.864605
PWY-5973: cis-vaccenate biosynthesis|g__Granulicatella.s__Granulicatella_adiacens	-0.75209	-0.819449	-0.205116	4.24234	-0.0405864	0.512803	0.801853	0.544076	0.82182	-0.796249
PWY-6147: 6-hydroxymethyl-dihydropterin diphosphate biosynthesis I|g__Bacteroides.s__Bacteroides_sp_2_2_4	-0.384673	-0.676058	-0.353031	5.17628	-0.0645744	0.560068	0.834942	0.542473	0.821825	-0.564902
ASPASN-PWY: superpathway of L-aspartate and L-asparagine biosynthesis|g__Citrobacter.s__Citrobacter_sp_KTE32	-0.813606	-0.855326	-0.0487568	4.66506	-0.011298	0.543069	0.821114	0.535737	0.821827	-0.841925
PWY-7228: superpathway of guanosine nucleotides de novo biosynthesis I|g__Klebsiella.s__Klebsiella_pneumoniae	-0.761494	-0.595095	0.441865	5.19175	0.0751789	0.461649	0.762145	0.544247	0.821828	-0.646685
PWY-6163: chorismate biosynthesis from 3-dehydroquinate|g__Enterococcus.s__Enterococcus_asini	-0.713368	-0.822385	0.116331	4.75672	0.0188567	0.458143	0.765794	0.544248	0.821841	-0.765293
PWY-6387: UDP-N-acetylmuramoyl-pentapeptide biosynthesis I (meso-diaminopimelate containing)|g__Granulicatella.s__Granulicatella_adiacens	-0.746509	-0.950433	-0.137494	4.3692	-0.023414	0.554321	0.826337	0.544474	0.821844	-0.867631
PWY-6122: 5-aminoimidazole ribonucleotide biosynthesis II|g__Eubacterium.s__Eubacterium_brachy	-0.677753	-0.671078	0.0939416	4.41602	0.0172633	0.52163	0.801376	0.545813	0.821861	-0.673982
RHAMCAT-PWY: L-rhamnose degradation I|g__Enterobacteriaceae_noname.s__Enterobacteriaceae_bacterium_9_2_54FAA	-0.568096	-0.631971	0.0617946	5.04975	0.00894842	0.516339	0.801485	0.53484	0.821872	-0.609142
COMPLETE-ARO-PWY: superpathway of aromatic amino acid biosynthesis|g__Corynebacterium.s__Corynebacterium_amycolatum	-0.867581	-0.907485	0.0473351	4.28544	0.0110692	0.534721	0.808718	0.535359	0.821874	-0.895979
COMPLETE-ARO-PWY: superpathway of aromatic amino acid biosynthesis|g__Rhodococcus.s__Rhodococcus_erythropolis	-0.537265	-0.596683	-0.00126039	5.54184	-0.00023786	0.582843	0.855305	0.543912	0.821875	-0.573768
PWY-6277: superpathway of 5-aminoimidazole ribonucleotide biosynthesis|g__Enterobacter.s__Enterobacter_aerogenes	-0.912535	-0.817212	0.246981	4.44232	0.0420117	0.532239	0.809686	0.536087	0.821882	-0.853207
LEU-DEG2-PWY: L-leucine degradation I|g__Pseudomonas.s__Pseudomonas_sp_GM30	-0.80731	-0.937679	-0.0747409	4.32592	-0.0131775	0.532835	0.816798	0.52247	0.821884	-0.885007
PWY-7221: guanosine ribonucleotides de novo biosynthesis|g__Clostridium.s__Clostridium_sp_D5	-0.920005	-0.853394	0.0722425	4.33507	0.0137948	0.498108	0.790874	0.529063	0.821887	-0.868276
ILEUSYN-PWY: L-isoleucine biosynthesis I (from threonine)|g__Rothia.s__Rothia_dentocariosa	-0.875401	-0.807236	0.113936	4.27409	0.0191833	0.505975	0.79497	0.532735	0.821896	-0.839294
PWY0-862: (5Z)-dodec-5-enoate biosynthesis|g__Bacteroides.s__Bacteroides_sp_2_2_4	-0.919374	-0.939333	-0.116448	4.17869	-0.019887	0.514013	0.805047	0.543485	0.821898	-0.93
PWY-7221: guanosine ribonucleotides de novo biosynthesis|g__Pseudomonas.s__Pseudomonas_aeruginosa	-0.873049	-0.897729	-0.00429996	4.13704	-0.00100899	0.504992	0.802388	0.522782	0.821904	-0.89141
PWY-6282: palmitoleate biosynthesis I (from (5Z)-dodec-5-enoate)|g__Enterobacter.s__Enterobacter_aerogenes	-0.875359	-0.864036	0.0852993	4.65759	0.0166027	0.519108	0.802219	0.538445	0.82191	-0.868246
PEPTIDOGLYCANSYN-PWY: peptidoglycan biosynthesis I (meso-diaminopimelate containing)|g__Paraprevotella.s__Paraprevotella_clara	-0.473935	-0.658978	-0.163927	5.10909	-0.0273085	0.564543	0.835714	0.526889	0.821914	-0.593583
PANTO-PWY: phosphopantothenate biosynthesis I|g__Atopobium.s__Atopobium_vaginae	-0.83428	-0.912373	-0.0554828	4.25729	-0.0114543	0.531598	0.805961	0.535705	0.821919	-0.883332
PWY-6282: palmitoleate biosynthesis I (from (5Z)-dodec-5-enoate)|g__Klebsiella.s__Klebsiella_sp_4_1_44FAA	-0.834558	-0.950864	-0.0956618	4.32864	-0.0236164	0.538886	0.807158	0.543702	0.821932	-0.909205
PWY-6387: UDP-N-acetylmuramoyl-pentapeptide biosynthesis I (meso-diaminopimelate containing)|g__Erysipelotrichaceae_noname.s__Clostridium_spiroforme	1.04055	0.64786	-0.855997	6.63874	-0.1223	0.54059	0.824253	0.499239	0.821942	0.804299
UNINTEGRATED|g__Bacteroides.s__Bacteroides_sp_3_1_23	-0.422653	-0.0532323	0.540705	10.6322	0.0482116	0.415372	0.776712	0.527692	0.821945	-0.218953
BRANCHED-CHAIN-AA-SYN-PWY: superpathway of branched amino acid biosynthesis|g__Microbacterium.s__Microbacterium_sp_UCD_TDU	-0.868578	-0.927023	0.0122236	4.2831	0.00233767	0.519081	0.804343	0.537494	0.822003	-0.898673
ARGSYNBSUB-PWY: L-arginine biosynthesis II (acetyl cycle)|g__Pseudomonas.s__Pseudomonas_sp_CF150	-0.997813	-0.913439	0.138171	4.46507	0.027483	0.551771	0.81474	0.551991	0.822006	-0.948864
PWY-6737: starch degradation V|g__Clostridium.s__Clostridium_sp_D5	-0.775081	-0.842134	0.0265205	4.31053	0.00612823	0.541772	0.816235	0.53662	0.822014	-0.819343
PANTO-PWY: phosphopantothenate biosynthesis I|g__Actinomyces.s__Actinomyces_turicensis	-0.840863	-0.867939	-0.0512618	4.39303	-0.00961892	0.535206	0.805508	0.53337	0.822023	-0.856321
NONMEVIPP-PWY: methylerythritol phosphate pathway I|g__Bacteroides.s__Bacteroides_sp_4_3_47FAA	-0.627633	-0.361914	0.394471	6.03314	0.0582686	0.417902	0.747767	0.514956	0.822034	-0.454393
PWY-6277: superpathway of 5-aminoimidazole ribonucleotide biosynthesis|g__Sutterella.s__Sutterella_wadsworthensis	-0.382896	-0.532645	-0.111492	4.64973	-0.0230018	0.509306	0.797719	0.5425	0.822043	-0.458115
UNINTEGRATED|g__Pseudomonas.s__Pseudomonas_sp_G5_2012	-0.832355	-0.895802	-0.00107406	4.36011	-0.000365008	0.529731	0.810829	0.527722	0.822045	-0.876307
PWY-2942: L-lysine biosynthesis III|g__Lactobacillus.s__Lactobacillus_coleohominis	-0.832422	-0.941313	-0.117194	4.2124	-0.0224576	0.485934	0.784441	0.5333	0.822061	-0.881836
PWY-5667: CDP-diacylglycerol biosynthesis I|g__Citrobacter.s__Citrobacter_freundii	-0.666307	-0.445104	0.372152	5.11722	0.0573192	0.489414	0.797087	0.530242	0.822063	-0.536727
PWY-5347: superpathway of L-methionine biosynthesis (transsulfuration)|g__Citrobacter.s__Citrobacter_sp_KTE32	-0.77384	-0.69155	-0.0179121	4.7002	-0.00324154	0.548825	0.809798	0.536625	0.822073	-0.713386
PWY-2942: L-lysine biosynthesis III|g__Enterococcus.s__Enterococcus_durans	-0.176467	0.111173	0.427588	6.10036	0.0656806	0.486559	0.800032	0.529013	0.822077	-0.00912771
SO4ASSIM-PWY: sulfate reduction I (assimilatory)|g__Serratia.s__Serratia_liquefaciens	-0.798344	-0.917824	-0.118465	4.28018	-0.0238996	0.547373	0.817239	0.53336	0.822094	-0.874128
PWY-3841: folate transformations II|g__Bacteroides.s__Bacteroides_clarus	-0.285183	-0.4531	-0.363488	5.93341	-0.0543634	0.438617	0.75359	0.520929	0.822136	-0.392921
PWY-7228: superpathway of guanosine nucleotides de novo biosynthesis I|g__Veillonella.s__Veillonella_ratti	-0.827887	-0.911097	-0.0605615	4.3893	-0.0122958	0.521459	0.802191	0.549106	0.822139	-0.880091
PWY-6151: S-adenosyl-L-methionine cycle I|g__Actinomyces.s__Actinomyces_naeslundii	-0.626895	-0.701747	-0.0383708	4.72669	-0.00807919	0.53281	0.816632	0.52097	0.82215	-0.675049
DTDPRHAMSYN-PWY: dTDP-L-rhamnose biosynthesis I|g__Porphyromonas.s__Porphyromonas_uenonis	-0.882149	-0.866513	0.0459685	4.19726	0.0102871	0.536599	0.802751	0.552389	0.822166	-0.871155
PWY-6803: phosphatidylcholine acyl editing|g__Enterobacter.s__Enterobacter_aerogenes	-0.819964	-0.812607	-0.0236603	4.42003	-0.00434513	0.52966	0.804986	0.535394	0.822178	-0.816364
ILEUSYN-PWY: L-isoleucine biosynthesis I (from threonine)|g__Eubacterium.s__Eubacterium_limosum	-0.379289	-0.312842	0.338672	5.61236	0.0530102	0.519133	0.802965	0.546159	0.822189	-0.336989
PWY-6609: adenine and adenosine salvage III|g__Peptostreptococcus.s__Peptostreptococcus_stomatis	-0.714516	-0.787924	0.0470418	4.35075	0.0117736	0.526847	0.801136	0.547969	0.82219	-0.760067
COA-PWY-1: coenzyme A biosynthesis II (mammalian)|g__Bacteroides.s__Bacteroides_sp_D2	-0.659098	-0.726265	-0.0189551	4.75772	-0.00374221	0.551466	0.824522	0.53278	0.822194	-0.70424
PWY-6122: 5-aminoimidazole ribonucleotide biosynthesis II|g__Actinomyces.s__Actinomyces_graevenitzii	-0.322694	-0.617937	-0.370228	5.18015	-0.0637941	0.53465	0.81036	0.527933	0.822195	-0.515324
UNINTEGRATED|g__Streptococcus.s__Streptococcus_lutetiensis	-0.822801	-0.907061	-0.0359273	4.49912	-0.00465993	0.557667	0.819682	0.550751	0.822209	-0.885195
PWY-7208: superpathway of pyrimidine nucleobases salvage|g__Staphylococcus.s__Staphylococcus_aureus	-0.820396	-0.822507	0.109844	4.31353	0.0270449	0.526168	0.803022	0.526568	0.822212	-0.822088
PWY-2942: L-lysine biosynthesis III|g__Coprobacillus.s__Coprobacillus_sp_D6	-0.222231	-0.515053	-0.320133	5.12906	-0.0507072	0.539496	0.814516	0.530977	0.822257	-0.403915
P161-PWY: acetylene degradation|g__Escherichia.s__Escherichia_coli	-0.860576	-0.914945	0.0157777	4.41108	0.0038046	0.515389	0.796457	0.543058	0.822267	-0.890651
PWY-5686: UMP biosynthesis|g__Peptostreptococcus.s__Peptostreptococcus_stomatis	-0.940286	-0.968889	0.0392466	4.37672	0.00621027	0.541292	0.820006	0.541284	0.822297	-0.958482
MET-SAM-PWY: superpathway of S-adenosyl-L-methionine biosynthesis|g__Streptococcus.s__Streptococcus_sp_GMD5S	-0.887392	-0.907582	0.00408747	4.19756	0.000829046	0.537625	0.809608	0.545326	0.822297	-0.899821
VALSYN-PWY: L-valine biosynthesis|g__Acidaminococcus.s__Acidaminococcus_sp_D21	-0.763048	-0.641495	0.120247	4.82389	0.0207978	0.541144	0.807001	0.558948	0.822298	-0.692601
PWY0-1319: CDP-diacylglycerol biosynthesis II|g__Veillonella.s__Veillonella_sp_6_1_27	-0.880769	-0.896663	0.113416	4.28025	0.0197926	0.51937	0.808802	0.531723	0.822323	-0.889832
UNINTEGRATED|g__Lactobacillus.s__Lactobacillus_ruminis	-0.702344	-0.576512	0.290809	5.78801	0.0389661	0.296478	0.668832	0.546226	0.822324	-0.630439
PWY-6703: preQ0 biosynthesis|g__Klebsiella.s__Klebsiella_sp_4_1_44FAA	-0.877586	-0.924976	0.00087867	4.27371	0.000202813	0.506491	0.787667	0.536782	0.82235	-0.90558
DTDPRHAMSYN-PWY: dTDP-L-rhamnose biosynthesis I|g__Actinomyces.s__Actinomyces_sp_oral_taxon_848	-0.758432	-0.968545	-0.237802	4.35438	-0.0473598	0.511018	0.789848	0.555613	0.822357	-0.881942
PWY-5686: UMP biosynthesis|g__Lactobacillus.s__Lactobacillus_antri	-0.851142	-0.87134	-0.00982986	4.14835	-0.00175642	0.521665	0.803677	0.523505	0.822365	-0.864445
PWY-5855: ubiquinol-7 biosynthesis (prokaryotic)|g__Klebsiella.s__Klebsiella_sp_4_1_44FAA	-0.873006	-0.849932	0.0900972	4.18234	0.0222078	0.522846	0.796878	0.557972	0.822368	-0.858186
PWY-6126: superpathway of adenosine nucleotides de novo biosynthesis II|g__Holdemania.s__Holdemania_sp_AP2	-0.712017	-0.83339	-0.287994	4.48922	-0.0555988	0.513972	0.797904	0.548176	0.822401	-0.791668
COA-PWY-1: coenzyme A biosynthesis II (mammalian)|g__Veillonella.s__Veillonella_dispar	-0.771913	-0.902342	0.00133986	4.39785	0.000456202	0.539088	0.803726	0.539913	0.82241	-0.847569
PWY-6163: chorismate biosynthesis from 3-dehydroquinate|g__Staphylococcus.s__Staphylococcus_aureus	-0.853685	-0.751047	0.253395	4.39869	0.04971	0.495553	0.792204	0.521191	0.822422	-0.790592
UNINTEGRATED|g__Peptostreptococcus.s__Peptostreptococcus_stomatis	-0.616727	-0.759359	-0.0840461	4.94553	-0.0143334	0.619276	0.862333	0.549872	0.822433	-0.706475
PWY0-1319: CDP-diacylglycerol biosynthesis II|g__Rhodococcus.s__Rhodococcus_qingshengii	-0.772805	-0.954897	-0.184115	4.7199	-0.0347224	0.548799	0.827971	0.54686	0.822442	-0.885657
1CMET2-PWY: N10-formyl-tetrahydrofolate biosynthesis|g__Citrobacter.s__Citrobacter_freundii	-0.720876	-0.652255	0.091666	5.00583	0.0154858	0.536673	0.8136	0.535162	0.822443	-0.67281
PWY-4041: &gamma;-glutamyl cycle|g__Enterobacter.s__Enterobacter_cloacae	-0.837284	-0.735127	0.280639	4.342	0.052191	0.513926	0.805582	0.532655	0.822454	-0.780121
SER-GLYSYN-PWY: superpathway of L-serine and glycine biosynthesis I|g__Corynebacterium.s__Corynebacterium_kroppenstedtii	-0.769229	-0.859679	-0.00854586	4.3095	-0.0015284	0.50579	0.793301	0.543929	0.82247	-0.810005
ARGSYN-PWY: L-arginine biosynthesis I (via L-ornithine)|g__Psychrobacter.s__Psychrobacter_aquaticus	-0.862188	-0.981893	-0.137972	4.40835	-0.0230103	0.508039	0.804088	0.542576	0.822476	-0.937133
PWY-6859: all-trans-farnesol biosynthesis|g__Corynebacterium.s__Corynebacterium_amycolatum	-0.839357	-0.885965	0.0110038	4.323	0.00186544	0.540109	0.805155	0.552637	0.822498	-0.864057
PWY-5659: GDP-mannose biosynthesis|g__Pseudomonas.s__Pseudomonas_aeruginosa	-0.813417	-0.894551	-0.0988861	4.30451	-0.0204408	0.512575	0.807464	0.524806	0.822505	-0.87192
PWY-6163: chorismate biosynthesis from 3-dehydroquinate|g__Clostridium.s__Clostridium_sp_KLE_1755	-0.753679	-0.662469	0.175008	4.81587	0.0304759	0.562437	0.835816	0.525402	0.822505	-0.690026
PWY-7197: pyrimidine deoxyribonucleotide phosphorylation|g__Actinomyces.s__Actinomyces_johnsonii	-0.740946	-0.688613	0.0930504	4.49493	0.0168703	0.51111	0.803491	0.524832	0.822526	-0.706622
PWY0-1296: purine ribonucleosides degradation|g__Enterobacteriaceae_noname.s__Enterobacteriaceae_bacterium_9_2_54FAA	-0.49214	-0.333641	0.397869	6.75502	0.0521805	0.517114	0.817262	0.531099	0.822528	-0.408556
PWY-6891: thiazole biosynthesis II (Bacillus)|g__Klebsiella.s__Klebsiella_sp_4_1_44FAA	-0.766573	-0.816266	-0.0661748	4.1906	-0.0149481	0.510074	0.803121	0.536785	0.822541	-0.804405
1CMET2-PWY: N10-formyl-tetrahydrofolate biosynthesis|g__Bacteroides.s__Bacteroides_coprocola	-0.603688	-0.758968	-0.177741	5.63805	-0.0318003	0.60197	0.850082	0.547856	0.822541	-0.691143
PWY-5103: L-isoleucine biosynthesis III|g__Corynebacterium.s__Corynebacterium_amycolatum	-0.844003	-0.851965	0.0832625	4.2861	0.0156093	0.516472	0.796451	0.53647	0.822544	-0.847061
COA-PWY: coenzyme A biosynthesis I|g__Staphylococcus.s__Staphylococcus_xylosus	-0.818958	-0.873829	-0.13991	4.33383	-0.024134	0.50344	0.795175	0.530834	0.822556	-0.850841
PWY-7111: pyruvate fermentation to isobutanol (engineered)|g__Shigella.s__Shigella_flexneri	-0.961825	-0.847168	0.130008	4.32784	0.0273524	0.524256	0.806294	0.550244	0.822562	-0.899015
PEPTIDOGLYCANSYN-PWY: peptidoglycan biosynthesis I (meso-diaminopimelate containing)|g__Bacteroides.s__Bacteroides_sp_D2	-0.717259	-0.760988	-0.0622602	4.80553	-0.0109578	0.517118	0.806403	0.536359	0.822568	-0.742142
PWY-6936: seleno-amino acid biosynthesis|g__Actinomyces.s__Actinomyces_sp_oral_taxon_175	-0.733815	-0.674376	0.0704931	4.46153	0.0122886	0.520449	0.808274	0.545038	0.822572	-0.690024
PWY-7111: pyruvate fermentation to isobutanol (engineered)|g__Psychrobacter.s__Psychrobacter_sp_G	-0.917297	-0.905013	0.0989202	4.35646	0.0157843	0.557485	0.826039	0.524402	0.822574	-0.913097
PWY-2942: L-lysine biosynthesis III|g__Microbacterium.s__Microbacterium_maritypicum	-0.883519	-0.974275	-0.00346967	4.48638	-0.000426968	0.523061	0.806585	0.544148	0.822601	-0.951255
PWY-7228: superpathway of guanosine nucleotides de novo biosynthesis I|g__Actinomyces.s__Actinomyces_sp_oral_taxon_175	-0.619306	-0.605295	0.00592473	4.52467	0.00129397	0.541561	0.820849	0.54324	0.822615	-0.614824
PWY-7111: pyruvate fermentation to isobutanol (engineered)|g__Enterobacter.s__Enterobacter_asburiae	-0.884057	-0.861721	0.115111	4.4286	0.0273223	0.552459	0.816672	0.535485	0.822618	-0.867587
PWY0-1319: CDP-diacylglycerol biosynthesis II|g__Veillonella.s__Veillonella_sp_3_1_44	-0.901593	-0.965323	-0.0148722	4.07961	-0.00390756	0.518643	0.804382	0.53409	0.822621	-0.940086
PWY-6737: starch degradation V|g__Clostridium.s__Clostridium_symbiosum	-0.403568	-0.607631	-0.104928	4.66096	-0.017689	0.524499	0.800921	0.535774	0.822623	-0.527363
PWY0-1319: CDP-diacylglycerol biosynthesis II|g__Bacteroides.s__Bacteroides_xylanisolvens	1.69593	0.388925	-0.882217	6.33112	-0.118966	0.532653	0.820536	0.503174	0.822623	0.847903
PWY-7282: 4-amino-2-methyl-5-phosphomethylpyrimidine biosynthesis (yeast)|g__Citrobacter.s__Citrobacter_sp_KTE32	-0.651068	-0.856631	-0.355246	4.54706	-0.0635108	0.537043	0.814569	0.545091	0.822623	-0.775188
PWY-7219: adenosine ribonucleotides de novo biosynthesis|g__Desulfovibrio.s__Desulfovibrio_piger	-0.538761	-0.75137	-0.124372	5.33349	-0.0188862	0.573362	0.844337	0.519744	0.822645	-0.681691
PWY-7254: TCA cycle VII (acetate-producers)|g__Rhodococcus.s__Rhodococcus_sp_P27	-0.825983	-0.844131	0.133065	4.48706	0.0252021	0.494464	0.793642	0.528446	0.82267	-0.838857
PWY4FS-8: phosphatidylglycerol biosynthesis II (non-plastidic)|g__Enterobacter.s__Enterobacter_cloacae	-0.892643	-0.944126	0.0843365	4.36959	0.0140255	0.537997	0.808679	0.550042	0.822676	-0.925471
VALSYN-PWY: L-valine biosynthesis|g__Actinomyces.s__Actinomyces_sp_ICM39	-0.62254	-0.73124	-0.231433	4.52257	-0.0425957	0.536464	0.809819	0.536998	0.822679	-0.689355
PWY-7219: adenosine ribonucleotides de novo biosynthesis|g__Clostridium.s__Clostridium_sp_D5	-0.822139	-0.841116	0.131371	4.2817	0.0227654	0.527172	0.81139	0.538613	0.822695	-0.836303
PWY-6386: UDP-N-acetylmuramoyl-pentapeptide biosynthesis II (lysine-containing)|g__Lactobacillus.s__Lactobacillus_coryniformis	-0.756338	-0.825489	0.0805105	4.61908	0.0161976	0.550103	0.819924	0.542818	0.822703	-0.797363
METHYLGALLATE-DEGRADATION-PWY: methylgallate degradation|unclassified	-0.85732	-0.942958	0.00930874	4.32816	0.001771	0.519753	0.805669	0.527349	0.822714	-0.904329
PWY-5097: L-lysine biosynthesis VI|g__Actinomyces.s__Actinomyces_turicensis	-0.954893	-0.920754	0.0486066	4.35718	0.0100658	0.487495	0.785811	0.522774	0.822718	-0.934972
NONMEVIPP-PWY: methylerythritol phosphate pathway I|g__Porphyromonas.s__Porphyromonas_asaccharolytica	-0.790096	-0.99012	-0.0915095	4.2742	-0.0185081	0.50656	0.79151	0.525759	0.82272	-0.901626
PWY-7219: adenosine ribonucleotides de novo biosynthesis|g__Eubacterium.s__Eubacterium_limosum	-0.447173	-0.361105	0.184471	5.63214	0.0318652	0.497359	0.79269	0.516835	0.822738	-0.396028
PWY-5667: CDP-diacylglycerol biosynthesis I|g__Megamonas.s__Megamonas_hypermegale	-0.817692	-0.937519	-0.102752	4.337	-0.0193149	0.528578	0.807207	0.544358	0.822743	-0.892923
PWY-5686: UMP biosynthesis|g__Lactobacillus.s__Lactobacillus_otakiensis	-0.765777	-0.766357	0.0954549	4.87264	0.0168019	0.532906	0.819185	0.521653	0.822744	-0.766357
COA-PWY: coenzyme A biosynthesis I|g__Pediococcus.s__Pediococcus_pentosaceus	-0.833682	-0.79716	0.170453	4.41269	0.0305389	0.51352	0.788738	0.552586	0.822746	-0.814979
HISTSYN-PWY: L-histidine biosynthesis|g__Actinomyces.s__Actinomyces_turicensis	-0.866578	-0.942258	-0.0724631	4.38793	-0.0144081	0.541908	0.81902	0.552722	0.822758	-0.918535
HISDEG-PWY: L-histidine degradation I|g__Peptoniphilus.s__Peptoniphilus_sp_JC140	-0.825908	-0.917498	0.0282744	4.26032	0.0065357	0.528678	0.810948	0.548314	0.822778	-0.885422
COA-PWY-1: coenzyme A biosynthesis II (mammalian)|g__Gemella.s__Gemella_haemolysans	-0.825349	-0.908809	-0.037664	4.34251	-0.00855001	0.522022	0.797093	0.525247	0.822794	-0.872994
AST-PWY: L-arginine degradation II (AST pathway)|g__Serratia.s__Serratia_liquefaciens	-0.895113	-0.875315	-0.0323315	4.4027	-0.00772219	0.527012	0.809749	0.542396	0.822809	-0.886447
UNINTEGRATED|g__Acidaminococcus.s__Acidaminococcus_sp_BV3L6	-0.838657	-0.779733	0.0843142	5.20746	0.0119057	0.547217	0.826632	0.529527	0.822811	-0.803166
COBALSYN-PWY: adenosylcobalamin salvage from cobinamide I|g__Shigella.s__Shigella_flexneri	-0.914409	-0.897301	-0.0612854	4.34874	-0.0144474	0.539896	0.805302	0.552666	0.822819	-0.907309
NAGLIPASYN-PWY: lipid IVA biosynthesis|g__Klebsiella.s__Klebsiella_pneumoniae	-0.665178	-0.455225	0.0906627	4.95846	0.0173967	0.525445	0.807091	0.534281	0.822824	-0.532663
PWY-6125: superpathway of guanosine nucleotides de novo biosynthesis II|g__Psychrobacter.s__Psychrobacter_arcticus	-0.871131	-0.969914	-0.115449	4.26929	-0.0200416	0.549116	0.821809	0.530362	0.822838	-0.927429
PWY-7197: pyrimidine deoxyribonucleotide phosphorylation|g__Corynebacterium.s__Corynebacterium_kroppenstedtii	-0.899919	-0.91566	0.0582003	4.40288	0.012304	0.52637	0.802763	0.561718	0.822846	-0.911183
PWY0-862: (5Z)-dodec-5-enoate biosynthesis|g__Psychrobacter.s__Psychrobacter_aquaticus	-0.856061	-0.849652	-0.00209937	4.36931	-0.000572614	0.529069	0.813545	0.535174	0.822864	-0.855122
PWY-6121: 5-aminoimidazole ribonucleotide biosynthesis I|g__Stenotrophomonas.s__Stenotrophomonas_maltophilia	-0.874125	-0.865908	-0.0379212	4.19881	-0.0100029	0.546456	0.817918	0.538939	0.822864	-0.869244
PWY-5686: UMP biosynthesis|g__Bacteroides.s__Bacteroides_coprocola	-0.585806	-0.446043	0.126151	5.78603	0.025354	0.632385	0.874034	0.527714	0.822866	-0.505618
PWY-6121: 5-aminoimidazole ribonucleotide biosynthesis I|g__Rothia.s__Rothia_dentocariosa	-0.497568	-0.609743	-0.0727999	4.34921	-0.016513	0.499443	0.788043	0.547689	0.822872	-0.570487
PWY-7199: pyrimidine deoxyribonucleosides salvage|g__Enterobacter.s__Enterobacter_aerogenes	-0.943052	-0.883647	0.0584718	4.31569	0.0116252	0.567761	0.829932	0.538166	0.822878	-0.902659
PWY-6163: chorismate biosynthesis from 3-dehydroquinate|g__Corynebacterium.s__Corynebacterium_sp_HFH0082	-0.857718	-0.81522	0.113934	4.47819	0.0232643	0.517003	0.798707	0.54772	0.822894	-0.838072
PWY-5420: catechol degradation II (meta-cleavage pathway)|unclassified	-0.870499	-0.999726	-0.0739371	4.34633	-0.0135549	0.498776	0.802887	0.524909	0.822894	-0.955834
PWY-7197: pyrimidine deoxyribonucleotide phosphorylation|g__Enterococcus.s__Enterococcus_faecium	-0.559892	-0.744067	-0.085921	4.9201	-0.0157402	0.566063	0.828947	0.549914	0.822902	-0.68207
PWY-5686: UMP biosynthesis|g__Enterobacter.s__Enterobacter_aerogenes	-0.861332	-0.854438	0.0146757	4.43578	0.00202106	0.523751	0.806375	0.540455	0.822904	-0.856197
PWY-7184: pyrimidine deoxyribonucleotides de novo biosynthesis I|g__Corynebacterium.s__Corynebacterium_casei	-0.857262	-0.915269	-0.0440342	4.16064	-0.0117255	0.53157	0.816686	0.531186	0.822909	-0.887778
PWY-724: superpathway of L-lysine, L-threonine and L-methionine biosynthesis II|g__Actinomyces.s__Actinomyces_sp_oral_taxon_180	-0.914014	-0.871783	0.138999	4.21942	0.0274571	0.534265	0.805905	0.537954	0.822915	-0.889568
COMPLETE-ARO-PWY: superpathway of aromatic amino acid biosynthesis|g__Lactobacillus.s__Lactobacillus_otakiensis	-0.570567	-0.787569	-0.108551	4.76212	-0.0191538	0.557549	0.827892	0.537543	0.822929	-0.708058
PWY-5103: L-isoleucine biosynthesis III|g__Clostridium.s__Clostridium_sp_7_2_43FAA	-0.824965	-0.917689	-0.213428	4.13754	-0.0403391	0.530645	0.805281	0.526119	0.82293	-0.879844
PWY-5989: stearate biosynthesis II (bacteria and plants)|g__Citrobacter.s__Citrobacter_freundii	-0.668574	-0.65074	-0.0619833	4.61864	-0.0109384	0.542732	0.81429	0.551963	0.822933	-0.661697
PWY-5103: L-isoleucine biosynthesis III|g__Citrobacter.s__Citrobacter_sp_KTE30	-0.883531	-0.934148	-0.0594586	4.36537	-0.012569	0.554387	0.817801	0.553338	0.822938	-0.912305
PWY-6387: UDP-N-acetylmuramoyl-pentapeptide biosynthesis I (meso-diaminopimelate containing)|g__Actinomyces.s__Actinomyces_turicensis	-0.826748	-0.951202	0.053474	4.3632	0.0133117	0.550932	0.817914	0.548632	0.822947	-0.897421
PWY-7111: pyruvate fermentation to isobutanol (engineered)|g__Microbacterium.s__Microbacterium_maritypicum	-0.747615	-0.899566	-0.125707	4.31896	-0.0272313	0.519751	0.815211	0.538106	0.822953	-0.845792
PWY-6124: inosine-5'-phosphate biosynthesis II|g__Bacteroides.s__Bacteroides_sp_2_2_4	-0.339227	-0.397087	0.0576905	5.39492	0.0108428	0.526669	0.81148	0.539	0.822955	-0.375479
PWY-6386: UDP-N-acetylmuramoyl-pentapeptide biosynthesis II (lysine-containing)|g__Enterococcus.s__Enterococcus_gilvus	-0.457752	-0.63537	-0.230475	5.1232	-0.0388637	0.522424	0.810588	0.529562	0.822958	-0.551349
PWY-6608: guanosine nucleotides degradation III|g__Klebsiella.s__Klebsiella_pneumoniae	-0.534309	-0.587685	0.0407594	4.98225	0.00716843	0.554475	0.824179	0.532306	0.82298	-0.567432
COA-PWY-1: coenzyme A biosynthesis II (mammalian)|g__Clostridium.s__Clostridium_sp_D5	-0.808721	-0.921711	-0.00377489	4.46275	-0.000761926	0.538941	0.80234	0.539459	0.822984	-0.881784
PWY-6628: superpathway of L-phenylalanine biosynthesis|g__Proteus.s__Proteus_mirabilis	-0.818373	-0.888398	0.00630272	4.37313	0.00164954	0.534823	0.814365	0.523615	0.822986	-0.856913
PWY-6147: 6-hydroxymethyl-dihydropterin diphosphate biosynthesis I|g__Bacteroides.s__Bacteroides_sp_D1	-0.875252	-0.942447	-0.0159915	4.31072	-0.00307054	0.524022	0.80766	0.546923	0.823004	-0.912402
PWY-7234: inosine-5'-phosphate biosynthesis III|g__Pseudomonas.s__Pseudomonas_sp_CF149	-0.732257	-0.935664	-0.224033	4.8895	-0.0425348	0.562968	0.831821	0.537375	0.823028	-0.851852
PWY-6163: chorismate biosynthesis from 3-dehydroquinate|g__Actinomyces.s__Actinomyces_sp_oral_taxon_848	-0.71666	-0.931402	-0.25199	4.4382	-0.0501677	0.529199	0.792678	0.546437	0.823028	-0.843853
UNINTEGRATED|g__Lactobacillus.s__Lactobacillus_delbrueckii	-0.0477002	0.398537	0.675357	13.4346	0.0523267	0.440288	0.793692	0.531188	0.823039	0.206738
PWY0-1296: purine ribonucleosides degradation|g__Streptococcus.s__Streptococcus_downei	-0.922096	-0.810105	0.0932077	4.58632	0.0169253	0.488075	0.787325	0.536094	0.823048	-0.863274
PANTO-PWY: phosphopantothenate biosynthesis I|g__Bacteroides.s__Bacteroides_sp_3_1_23	-0.356499	-0.0942635	0.356232	5.53578	0.0648259	0.564386	0.83438	0.536136	0.823055	-0.232572
PWY-6121: 5-aminoimidazole ribonucleotide biosynthesis I|g__Microbacterium.s__Microbacterium_maritypicum	-0.90204	-0.872223	0.0811556	4.37458	0.0115347	0.541604	0.811124	0.556091	0.823056	-0.880691
CALVIN-PWY: Calvin-Benson-Bassham cycle|g__Enterococcus.s__Enterococcus_sp_C1	-0.726431	-0.827123	0.119318	4.35315	0.0202348	0.53823	0.813052	0.518066	0.823075	-0.788663
PWY-5100: pyruvate fermentation to acetate and lactate II|g__Actinomyces.s__Actinomyces_sp_oral_taxon_180	-0.872137	-0.847504	0.032494	4.20431	0.00569132	0.548783	0.811747	0.5564	0.823082	-0.857041
RHAMCAT-PWY: L-rhamnose degradation I|g__Citrobacter.s__Citrobacter_koseri	-0.745001	-0.884665	-0.226907	4.40259	-0.0445382	0.548724	0.826327	0.517705	0.823084	-0.838309
PWY-6277: superpathway of 5-aminoimidazole ribonucleotide biosynthesis|g__Pseudomonas.s__Pseudomonas_sp_CF150	-0.83735	-0.829223	0.0914907	4.32906	0.0150168	0.524833	0.816119	0.515724	0.823113	-0.83438
FASYN-ELONG-PWY: fatty acid elongation -- saturated|g__Pseudomonas.s__Pseudomonas_psychrophila	-0.828489	-0.924818	-0.131221	4.46713	-0.0254455	0.542131	0.813634	0.556797	0.823142	-0.890997
PWY-5173: superpathway of acetyl-CoA biosynthesis|g__Lactobacillus.s__Lactobacillus_coleohominis	-0.877295	-0.944985	-0.0571119	4.46068	-0.0157261	0.509922	0.798074	0.538424	0.823143	-0.919622
PWY-6126: superpathway of adenosine nucleotides de novo biosynthesis II|g__Clostridium.s__Clostridium_sp_7_2_43FAA	-0.945645	-0.881677	0.0732193	4.38171	0.0128829	0.504692	0.807249	0.526785	0.823145	-0.896674
PWY-5097: L-lysine biosynthesis VI|g__Psychrobacter.s__Psychrobacter_arcticus	-0.889	-0.938959	-0.0170148	4.44531	-0.00212768	0.541529	0.816673	0.523266	0.82315	-0.918733
PWY0-1319: CDP-diacylglycerol biosynthesis II|g__Pseudomonas.s__Pseudomonas_sp_GM24	-0.816171	-0.764094	0.121053	4.27151	0.0238997	0.516551	0.806991	0.528602	0.823201	-0.7797
GALACTUROCAT-PWY: D-galacturonate degradation I|g__Enterobacter.s__Enterobacter_asburiae	-0.81467	-0.941622	-0.0232337	4.43045	-0.00506349	0.517097	0.796841	0.540383	0.823206	-0.899694
PWY-7663: gondoate biosynthesis (anaerobic)|g__Pseudomonas.s__Pseudomonas_sp_GM24	-0.774426	-0.759092	0.208556	4.64457	0.0353856	0.504518	0.790178	0.522895	0.823218	-0.765244
PWY-6124: inosine-5'-phosphate biosynthesis II|g__Pseudomonas.s__Pseudomonas_sp_M1	-0.837284	-0.89792	0.0194907	4.39381	0.00275969	0.519996	0.801038	0.547897	0.82324	-0.880854
PPGPPMET-PWY: ppGpp biosynthesis|unclassified	8.24436	7.16951	-0.812629	5.84995	-0.118227	0.547803	0.853559	0.423947	0.823244	7.50423
PWY-5484: glycolysis II (from fructose 6-phosphate)|g__Enterobacter.s__Enterobacter_asburiae	-0.875305	-0.870203	-0.00256624	4.42019	-0.000798732	0.55631	0.832888	0.522675	0.82326	-0.871221
PWY-5695: urate biosynthesis/inosine 5'-phosphate degradation|g__Bacteroides.s__Bacteroides_sp_2_1_33B	-0.771758	-0.863044	0.0627686	4.55484	0.012346	0.535607	0.811049	0.548113	0.823265	-0.826294
PWY0-1319: CDP-diacylglycerol biosynthesis II|g__Porphyromonas.s__Porphyromonas_uenonis	-0.918186	-0.901226	0.024958	4.31418	0.00340386	0.546059	0.814338	0.551732	0.823269	-0.912163
PWY-7208: superpathway of pyrimidine nucleobases salvage|g__Actinomyces.s__Actinomyces_sp_oral_taxon_170	-0.980996	-1.00804	0.0367092	4.51708	0.00648062	0.558763	0.82287	0.526583	0.82327	-0.997093
PWY-101: photosynthesis light reactions|unclassified	-0.719252	-0.719489	-0.0907047	4.78147	-0.0182983	0.539501	0.818917	0.540743	0.823308	-0.719377
PWY-4984: urea cycle|g__Lachnospiraceae_noname.s__Lachnospiraceae_bacterium_7_1_58FAA	-0.483038	-0.697955	-0.341675	5.08914	-0.0594339	0.544302	0.81832	0.537595	0.823309	-0.614909
PWY-4242: pantothenate and coenzyme A biosynthesis III|g__Staphylococcus.s__Staphylococcus_equorum	-0.937926	-0.808785	0.229709	4.35438	0.0454051	0.495041	0.797018	0.518907	0.823363	-0.856387
THRESYN-PWY: superpathway of L-threonine biosynthesis|g__Granulicatella.s__Granulicatella_adiacens	-0.642611	-0.88859	-0.092202	4.43785	-0.0146649	0.526958	0.80606	0.547627	0.823369	-0.791041
COA-PWY: coenzyme A biosynthesis I|g__Coprococcus.s__Coprococcus_eutactus	-0.471782	-0.713426	-0.316631	5.26824	-0.0502811	0.508259	0.803955	0.518004	0.82337	-0.624538
PWY-6385: peptidoglycan biosynthesis III (mycobacteria)|g__Granulicatella.s__Granulicatella_adiacens	-0.819035	-0.864099	0.0131548	4.27976	0.00172301	0.519472	0.804736	0.540939	0.823374	-0.847007
PWY-6122: 5-aminoimidazole ribonucleotide biosynthesis II|g__Brevundimonas.s__Brevundimonas_diminuta	-0.841163	-0.921319	-0.127528	4.33541	-0.02587	0.542274	0.822678	0.538515	0.823388	-0.887706
PWY-7234: inosine-5'-phosphate biosynthesis III|g__Pseudomonas.s__Pseudomonas_aeruginosa	-0.912299	-0.853965	0.127914	4.25922	0.0241202	0.517284	0.803791	0.52298	0.823424	-0.867319
PWY-5100: pyruvate fermentation to acetate and lactate II|g__Corynebacterium.s__Corynebacterium_kroppenstedtii	-0.84699	-0.790735	0.0312566	4.18753	0.00653029	0.515182	0.79564	0.559032	0.82343	-0.813641
PWY-3841: folate transformations II|g__Streptococcus.s__Streptococcus_sp_F0442	-0.847999	-0.784694	0.186939	4.31277	0.0383113	0.514272	0.802709	0.526573	0.823431	-0.806629
COA-PWY-1: coenzyme A biosynthesis II (mammalian)|g__Enterococcus.s__Enterococcus_cecorum	-0.83053	-0.850889	-0.0404189	4.40265	-0.00834271	0.520612	0.800214	0.541034	0.823434	-0.845854
PWY-7208: superpathway of pyrimidine nucleobases salvage|g__Desulfovibrio.s__Desulfovibrio_piger	-0.692838	-0.701365	-0.125187	5.13076	-0.0183765	0.568388	0.831525	0.547038	0.823442	-0.698478
FAO-PWY: fatty acid &beta;-oxidation I|g__Pseudomonas.s__Pseudomonas_sp_M1	-0.866215	-0.936624	-0.00763989	4.40453	-0.00104779	0.529684	0.81078	0.544815	0.823443	-0.907074
PWY-5431: aromatic compounds degradation via &beta;-ketoadipate|g__Pseudomonas.s__Pseudomonas_sp_M1	-0.861822	-0.889821	0.0100733	4.33038	0.00274068	0.532104	0.81434	0.540351	0.82347	-0.878389
PWY0-1298: superpathway of pyrimidine deoxyribonucleosides degradation|g__Shigella.s__Shigella_flexneri	-0.813766	-0.911552	0.0302785	4.32639	0.00476516	0.517208	0.809282	0.521923	0.823475	-0.871168
PWY-7111: pyruvate fermentation to isobutanol (engineered)|g__Acidaminococcus.s__Acidaminococcus_intestini	-0.847738	-0.856336	-0.0348981	4.70016	-0.0053519	0.536538	0.822377	0.547235	0.823476	-0.852774
PWY-7208: superpathway of pyrimidine nucleobases salvage|g__Pediococcus.s__Pediococcus_pentosaceus	-0.880103	-0.948581	-0.0608441	4.31584	-0.0130753	0.547843	0.816553	0.554328	0.823485	-0.911678
PWY-6122: 5-aminoimidazole ribonucleotide biosynthesis II|g__Lachnospiraceae_noname.s__Lachnospiraceae_bacterium_2_1_58FAA	-0.3918	-0.245678	0.536972	5.63211	0.0868939	0.425038	0.738644	0.534767	0.823488	-0.297397
HEME-BIOSYNTHESIS-II: heme biosynthesis I (aerobic)|g__Pseudomonas.s__Pseudomonas_fragi	-0.412938	-0.781006	-0.364102	6.31353	-0.0474669	0.561456	0.834939	0.548542	0.823503	-0.629337
GLUCONEO-PWY: gluconeogenesis I|g__Escherichia.s__Escherichia_coli	-0.75727	-0.858897	0.161195	4.42378	0.0299158	0.540352	0.822672	0.553194	0.82352	-0.817353
HCAMHPDEG-PWY: 3-phenylpropanoate and 3-(3-hydroxyphenyl)propanoate degradation to 2-oxopent-4-enoate|g__Pseudomonas.s__Pseudomonas_sp_CF149	-0.779948	-0.921465	-0.105657	4.64734	-0.0202327	0.535316	0.808071	0.551254	0.823542	-0.873125
PWY-7229: superpathway of adenosine nucleotides de novo biosynthesis I|g__Psychrobacter.s__Psychrobacter_sp_G	-0.88776	-0.972405	-0.103799	4.47966	-0.0243661	0.550684	0.823049	0.541863	0.823557	-0.93244
PWY-7357: thiamin formation from pyrithiamine and oxythiamine (yeast)|g__Pediococcus.s__Pediococcus_lolii	-0.752511	-0.765934	-0.0231508	4.56105	-0.0044461	0.505505	0.797736	0.538318	0.823569	-0.760348
VALSYN-PWY: L-valine biosynthesis|g__Desulfovibrio.s__Desulfovibrio_piger	-0.587056	-0.75733	-0.0158346	5.24512	-0.00194056	0.558285	0.831284	0.538643	0.823571	-0.677417
PWY-6803: phosphatidylcholine acyl editing|g__Klebsiella.s__Klebsiella_pneumoniae	-0.598611	-0.468677	0.279916	4.99305	0.0488992	0.494375	0.791805	0.533465	0.823582	-0.505313
PWY-7219: adenosine ribonucleotides de novo biosynthesis|g__Bifidobacterium.s__Bifidobacterium_animalis	-0.233298	-0.274277	0.126495	6.24604	0.0190814	0.557296	0.84076	0.527595	0.823584	-0.256758
TCA: TCA cycle I (prokaryotic)|g__Shigella.s__Shigella_flexneri	-0.847525	-0.857945	0.0512433	4.32878	0.00903982	0.535873	0.814482	0.55264	0.823586	-0.851469
PWY-5913: TCA cycle VI (obligate autotrophs)|g__Klebsiella.s__Klebsiella_pneumoniae	-0.78151	-0.926103	-0.14072	4.24223	-0.0265724	0.515577	0.801817	0.536914	0.823603	-0.862383
PWY-7221: guanosine ribonucleotides de novo biosynthesis|g__Coprococcus.s__Coprococcus_sp_HPP0074	-0.857295	-0.578856	0.355278	4.60831	0.0647633	0.492021	0.783608	0.528171	0.823618	-0.669091
HEMESYN2-PWY: heme biosynthesis II (anaerobic)|g__Acinetobacter.s__Acinetobacter_johnsonii	-0.822043	-0.686947	0.409787	4.99092	0.0617519	0.393928	0.703915	0.53343	0.823631	-0.72647
PANTO-PWY: phosphopantothenate biosynthesis I|g__Actinomyces.s__Actinomyces_massiliensis	-0.725767	-0.736171	-0.0585912	4.31289	-0.0123309	0.518777	0.810128	0.541524	0.823643	-0.733701
COA-PWY-1: coenzyme A biosynthesis II (mammalian)|g__Lactobacillus.s__Lactobacillus_ruminis	-0.653809	-0.60686	0.250953	5.10266	0.0415943	0.441102	0.742118	0.519979	0.82365	-0.625495
PWY-6277: superpathway of 5-aminoimidazole ribonucleotide biosynthesis|g__Enterococcus.s__Enterococcus_cecorum	-0.906848	-0.809288	0.118157	4.435	0.0196319	0.564698	0.825863	0.541404	0.823683	-0.853249
PYRIDOXSYN-PWY: pyridoxal 5'-phosphate biosynthesis I|g__Enterobacteriaceae_noname.s__Enterobacteriaceae_bacterium_9_2_54FAA	-0.688874	-0.667478	0.0329539	5.09519	0.00545431	0.488977	0.794012	0.517016	0.823753	-0.676003
PANTO-PWY: phosphopantothenate biosynthesis I|g__Citrobacter.s__Citrobacter_sp_KTE32	-0.642849	-0.782903	-0.0957883	4.55531	-0.0167011	0.511071	0.810907	0.503997	0.823755	-0.727686
CITRULBIO-PWY: L-citrulline biosynthesis|g__Corynebacterium.s__Corynebacterium_kroppenstedtii	-0.794465	-0.801322	0.0133059	4.2821	0.00276963	0.533229	0.81505	0.521143	0.823783	-0.79812
PWY-7228: superpathway of guanosine nucleotides de novo biosynthesis I|g__Actinomyces.s__Actinomyces_sp_ICM39	-0.699487	-0.89469	-0.241722	4.52667	-0.048607	0.552056	0.818642	0.538736	0.823785	-0.80515
PWY-6126: superpathway of adenosine nucleotides de novo biosynthesis II|g__Klebsiella.s__Klebsiella_sp_4_1_44FAA	-0.848819	-0.851953	0.115406	4.48339	0.0192017	0.504964	0.797743	0.527662	0.823787	-0.850388
HISDEG-PWY: L-histidine degradation I|g__Staphylococcus.s__Staphylococcus_equorum	-0.857573	-0.811072	0.0524395	4.46797	0.0104674	0.531766	0.806128	0.540927	0.8238	-0.833464
PWY-6892: thiazole biosynthesis I (E. coli)|g__Shigella.s__Shigella_flexneri	-0.790662	-0.904568	0.0489757	4.34305	0.0116033	0.556073	0.816421	0.560614	0.823808	-0.868373
PWY-7219: adenosine ribonucleotides de novo biosynthesis|g__Clostridium.s__Clostridium_perfringens	-0.79467	-0.81986	0.0384664	4.85453	0.00678185	0.515197	0.808037	0.548498	0.823812	-0.808611
PWY0-1586: peptidoglycan maturation (meso-diaminopimelate containing)|g__Bifidobacterium.s__Bifidobacterium_asteroides	-0.82634	-0.873319	0.0775953	4.32022	0.0161306	0.528226	0.810389	0.548607	0.823823	-0.859918
ARGSYN-PWY: L-arginine biosynthesis I (via L-ornithine)|g__Pseudomonas.s__Pseudomonas_sp_GM16	-0.764077	-0.753463	0.128827	4.52147	0.0256569	0.5089	0.795698	0.537288	0.82386	-0.755584
PWY-6700: queuosine biosynthesis|g__Pseudomonas.s__Pseudomonas_sp_GM30	-0.866324	-0.806631	0.096993	4.3171	0.0132103	0.535418	0.810543	0.546675	0.823878	-0.841326
PWY-7229: superpathway of adenosine nucleotides de novo biosynthesis I|g__Achromobacter.s__Achromobacter_piechaudii	-0.850502	-0.918898	0.00543664	4.1871	0.00141639	0.488746	0.789296	0.524095	0.823894	-0.895005
PWY-7220: adenosine deoxyribonucleotides de novo biosynthesis II|g__Parvimonas.s__Parvimonas_micra	-0.857254	-0.830531	0.0450527	4.16723	0.00924053	0.522736	0.808653	0.523583	0.823912	-0.838077
PWY-5686: UMP biosynthesis|g__Lactococcus.s__Lactococcus_lactis	3.3511	2.0764	-0.744137	6.12699	-0.109872	0.474462	0.794197	0.469646	0.823921	2.47503
PWY-5791: 1,4-dihydroxy-2-naphthoate biosynthesis II (plants)|g__Proteus.s__Proteus_mirabilis	-0.923863	-0.942746	-0.023035	4.41193	-0.00674791	0.519377	0.805583	0.541662	0.823942	-0.936566
PWY-1042: glycolysis IV (plant cytosol)|g__Enterobacteriaceae_noname.s__Enterobacteriaceae_bacterium_9_2_54FAA	-0.395107	-0.320058	0.282806	6.46496	0.0381527	0.569933	0.831004	0.54188	0.823942	-0.349018
P441-PWY: superpathway of N-acetylneuraminate degradation|g__Citrobacter.s__Citrobacter_koseri	-0.658937	-0.830369	-0.208941	4.42116	-0.0431658	0.552779	0.817526	0.531312	0.823944	-0.761497
PWY-5097: L-lysine biosynthesis VI|g__Comamonas.s__Comamonas_testosteroni	-0.729908	-0.841449	-0.141534	4.16434	-0.0288422	0.531053	0.798851	0.551854	0.82395	-0.791821
PWY-6123: inosine-5'-phosphate biosynthesis I|g__Psychrobacter.s__Psychrobacter_cryohalolentis	-0.765941	-0.969026	-0.110394	4.35018	-0.0249047	0.527735	0.814411	0.521473	0.823959	-0.891826
SO4ASSIM-PWY: sulfate reduction I (assimilatory)|g__Proteus.s__Proteus_mirabilis	-0.741484	-0.809352	-0.0661669	4.29928	-0.0123685	0.532499	0.804538	0.547439	0.823967	-0.789464
PWY-6122: 5-aminoimidazole ribonucleotide biosynthesis II|g__Actinomyces.s__Actinomyces_sp_oral_taxon_175	-0.72748	-0.502686	0.279328	4.52067	0.0462182	0.55065	0.821487	0.546945	0.823979	-0.590207
PWY-5103: L-isoleucine biosynthesis III|g__Psychrobacter.s__Psychrobacter_aquaticus	-0.841353	-0.909278	-0.0772451	4.45265	-0.0119978	0.526324	0.811637	0.548221	0.823987	-0.875319
PWY-6185: 4-methylcatechol degradation (ortho cleavage)|g__Pseudomonas.s__Pseudomonas_sp_M1	-0.903545	-0.861196	-0.00758424	4.29187	-0.00109475	0.528335	0.812418	0.535984	0.82399	-0.874652
PWY-7219: adenosine ribonucleotides de novo biosynthesis|g__Corynebacterium.s__Corynebacterium_amycolatum	-0.809254	-0.854066	0.0318304	4.27506	0.00641732	0.523014	0.809484	0.541303	0.823999	-0.831216
PWY-7221: guanosine ribonucleotides de novo biosynthesis|g__Streptococcus.s__Streptococcus_infantarius	-0.762378	-0.813866	0.0270694	4.5353	0.00559395	0.528429	0.812396	0.558581	0.824015	-0.797071
PWY-5695: urate biosynthesis/inosine 5'-phosphate degradation|g__Klebsiella.s__Klebsiella_pneumoniae	-0.488433	-0.447619	0.0779606	5.10978	0.0146569	0.523225	0.807155	0.528982	0.824037	-0.460773
PEPTIDOGLYCANSYN-PWY: peptidoglycan biosynthesis I (meso-diaminopimelate containing)|g__Rhodococcus.s__Rhodococcus_qingshengii	-0.755182	-0.883807	-0.119462	4.56516	-0.0214178	0.549804	0.82196	0.552303	0.824042	-0.84515
PWY-7219: adenosine ribonucleotides de novo biosynthesis|g__Proteus.s__Proteus_penneri	-0.644259	-0.852692	-0.167458	4.59444	-0.0289919	0.539861	0.807304	0.545473	0.824055	-0.781326
PWY-7197: pyrimidine deoxyribonucleotide phosphorylation|g__Citrobacter.s__Citrobacter_sp_KTE30	-0.868464	-0.888803	-0.0955706	4.27177	-0.0183599	0.532227	0.806142	0.555654	0.824057	-0.882053
GLYCOLYSIS: glycolysis I (from glucose 6-phosphate)|g__Citrobacter.s__Citrobacter_freundii	-0.685641	-0.527218	0.267251	5.01097	0.0444954	0.512049	0.793667	0.544011	0.824063	-0.591806
PWY-621: sucrose degradation III (sucrose invertase)|g__Bifidobacterium.s__Bifidobacterium_asteroides	-0.817026	-0.820688	0.0221246	4.45355	0.00371127	0.543255	0.818598	0.537122	0.824067	-0.819314
PWY0-166: superpathway of pyrimidine deoxyribonucleotides de novo biosynthesis (E. coli)|g__Shigella.s__Shigella_flexneri	-0.933827	-0.92441	0.00306142	4.39462	0.000537762	0.568523	0.825245	0.538707	0.824076	-0.925877
PWY-5747: 2-methylcitrate cycle II|g__Shigella.s__Shigella_flexneri	-0.885924	-0.894409	0.040881	4.26688	0.00939992	0.548862	0.812535	0.539403	0.824084	-0.892018
PWY-7664: oleate biosynthesis IV (anaerobic)|g__Enterobacter.s__Enterobacter_sp_MGH_34	-0.804484	-0.924238	-0.193874	4.17817	-0.0368367	0.503559	0.787677	0.527721	0.824093	-0.880246
PWY-7357: thiamin formation from pyrithiamine and oxythiamine (yeast)|g__Rhodococcus.s__Rhodococcus_erythropolis	-0.549425	-0.509444	0.126504	5.18927	0.0217737	0.600626	0.861114	0.533243	0.8241	-0.525384
PWY0-166: superpathway of pyrimidine deoxyribonucleotides de novo biosynthesis (E. coli)|g__Pseudomonas.s__Pseudomonas_aeruginosa	-0.813328	-0.910799	-0.0717686	4.25481	-0.0173093	0.522128	0.810629	0.538771	0.824102	-0.876306
PWY-6125: superpathway of guanosine nucleotides de novo biosynthesis II|g__Rhodococcus.s__Rhodococcus_qingshengii	-0.679618	-0.873994	-0.242001	4.64276	-0.0451677	0.584196	0.84588	0.53064	0.824118	-0.800011
HISTSYN-PWY: L-histidine biosynthesis|g__Rhodococcus.s__Rhodococcus_erythropolis	-0.578807	-0.591236	-0.0106801	5.43733	-0.000981242	0.575891	0.844213	0.523046	0.824143	-0.583831
UBISYN-PWY: superpathway of ubiquinol-8 biosynthesis (prokaryotic)|g__Klebsiella.s__Klebsiella_sp_4_1_44FAA	-0.914429	-0.946166	-0.0382021	4.29689	-0.00677371	0.529507	0.811235	0.527482	0.824182	-0.935874
PWY66-422: D-galactose degradation V (Leloir pathway)|g__Lactobacillus.s__Lactobacillus_zeae	-0.796893	-0.802295	0.0373695	4.48388	0.00850021	0.503814	0.80208	0.533569	0.824192	-0.79852
PWY-4981: L-proline biosynthesis II (from arginine)|g__Pseudomonas.s__Pseudomonas_sp_G5_2012	-0.821789	-0.901575	-0.0930959	4.33161	-0.0193322	0.534452	0.814123	0.544847	0.824199	-0.86946
PWY-7111: pyruvate fermentation to isobutanol (engineered)|g__Paraprevotella.s__Paraprevotella_xylaniphila	-0.729705	-0.568926	0.2592	4.78904	0.0410545	0.513226	0.787247	0.549038	0.824212	-0.634883
VALSYN-PWY: L-valine biosynthesis|g__Staphylococcus.s__Staphylococcus_xylosus	-0.781534	-0.980064	-0.158384	4.36846	-0.0284068	0.555966	0.826338	0.535361	0.824227	-0.891564
PWY0-166: superpathway of pyrimidine deoxyribonucleotides de novo biosynthesis (E. coli)|g__Corynebacterium.s__Corynebacterium_amycolatum	-0.77864	-0.735056	0.251542	4.31046	0.0464522	0.51362	0.800683	0.533525	0.824249	-0.755469
PWY-5667: CDP-diacylglycerol biosynthesis I|g__Corynebacterium.s__Corynebacterium_variabile	-0.684422	-0.957188	-0.207055	4.28544	-0.0450108	0.503893	0.794583	0.530925	0.824259	-0.876182
PWY-6700: queuosine biosynthesis|g__Enterococcus.s__Enterococcus_gilvus	-0.468853	-0.690986	-0.227656	4.91783	-0.0393452	0.558891	0.827089	0.529827	0.824265	-0.614436
FASYN-ELONG-PWY: fatty acid elongation -- saturated|g__Enterobacter.s__Enterobacter_aerogenes	-0.764909	-0.76004	-0.0189662	4.51853	-0.00287237	0.534108	0.811657	0.538841	0.824267	-0.763043
PWY-6386: UDP-N-acetylmuramoyl-pentapeptide biosynthesis II (lysine-containing)|g__Actinobaculum.s__Actinobaculum_sp_oral_taxon_183	-0.678197	-0.752863	0.00957206	4.34006	0.00171342	0.534366	0.811686	0.547674	0.824281	-0.729254
PWY-5855: ubiquinol-7 biosynthesis (prokaryotic)|g__Citrobacter.s__Citrobacter_koseri	-0.780856	-0.911072	-0.00314854	4.34535	-0.00105951	0.546173	0.818566	0.5343	0.824284	-0.856959
RHAMCAT-PWY: L-rhamnose degradation I|g__Clostridium.s__Clostridium_sp_KLE_1755	-0.72943	-0.587578	0.369909	4.84202	0.05967	0.530489	0.817312	0.535884	0.824286	-0.640996
PWY-6121: 5-aminoimidazole ribonucleotide biosynthesis I|g__Peptostreptococcus.s__Peptostreptococcus_stomatis	-0.876808	-0.836115	0.174525	4.36504	0.032614	0.523835	0.803695	0.55377	0.82429	-0.859067
UNINTEGRATED|g__Enterococcus.s__Enterococcus_pallens	-0.909079	-0.888152	-0.0359994	4.39466	-0.00573363	0.532155	0.809833	0.537496	0.824314	-0.893374
PWY-6936: seleno-amino acid biosynthesis|g__Enterobacter.s__Enterobacter_cloacae	-0.975031	-1.005	-0.01875	4.40726	-0.00495368	0.521382	0.807967	0.547553	0.82432	-0.988483
LEU-DEG2-PWY: L-leucine degradation I|g__Pseudomonas.s__Pseudomonas_fragi	-0.36315	-0.648497	-0.276093	6.18387	-0.0397842	0.573933	0.842087	0.539193	0.824322	-0.561103
HISDEG-PWY: L-histidine degradation I|g__Rhodococcus.s__Rhodococcus_qingshengii	-0.83133	-0.929292	-0.0944791	4.67354	-0.0201048	0.558821	0.830377	0.53015	0.824338	-0.899107
UNINTEGRATED|g__Bacteroides.s__Bacteroides_salyersiae	-0.556198	-0.502322	0.0197488	6.23167	0.00227083	0.680043	0.904646	0.537287	0.824356	-0.522944
PWY-2942: L-lysine biosynthesis III|g__Parabacteroides.s__Parabacteroides_sp_20_3	0.258147	0.955436	0.808845	6.03205	0.13065	0.522789	0.815803	0.522367	0.824378	0.677633
VALSYN-PWY: L-valine biosynthesis|g__Clostridium.s__Clostridium_sp_7_2_43FAA	-0.975928	-0.879482	0.0611123	4.2049	0.0138443	0.536349	0.807529	0.541565	0.82438	-0.908486
PWY-6151: S-adenosyl-L-methionine cycle I|g__Actinomyces.s__Actinomyces_sp_ICM39	-0.666624	-0.86342	-0.0349046	4.48329	-0.00636829	0.52874	0.805114	0.549966	0.824386	-0.783683
PWY-7228: superpathway of guanosine nucleotides de novo biosynthesis I|g__Psychrobacter.s__Psychrobacter_aquaticus	-0.93074	-0.963584	0.0300013	4.38773	0.00573483	0.568269	0.825638	0.56639	0.824402	-0.955025
PYRIDOXSYN-PWY: pyridoxal 5'-phosphate biosynthesis I|g__Shigella.s__Shigella_flexneri	-0.716371	-0.908872	0.0190273	4.25195	0.00602211	0.525534	0.819057	0.536363	0.824404	-0.81628
HSERMETANA-PWY: L-methionine biosynthesis III|g__Actinomyces.s__Actinomyces_massiliensis	-0.680025	-0.605377	0.25375	4.63335	0.0469647	0.506921	0.801033	0.528112	0.824415	-0.638012
ARGININE-SYN4-PWY: L-ornithine de novo biosynthesis|g__Bacteroides.s__Bacteroides_sp_2_1_16	-0.769973	-0.900213	-0.197802	4.6174	-0.0349363	0.525951	0.799463	0.544022	0.824423	-0.856576
AST-PWY: L-arginine degradation II (AST pathway)|g__Pseudomonas.s__Pseudomonas_sp_GM24	-0.837946	-0.678749	0.173463	4.5417	0.030141	0.493901	0.795283	0.527884	0.824426	-0.753767
TCA: TCA cycle I (prokaryotic)|g__Citrobacter.s__Citrobacter_sp_KTE32	-0.690463	-0.840676	-0.0750556	4.87825	-0.0125573	0.548954	0.828323	0.536178	0.824438	-0.78545
PYRIDNUCSYN-PWY: NAD biosynthesis I (from aspartate)|g__Shigella.s__Shigella_flexneri	-0.84176	-0.855751	0.032218	4.42234	0.00596735	0.519914	0.812734	0.529555	0.824461	-0.846052
HEMESYN2-PWY: heme biosynthesis II (anaerobic)|g__Shigella.s__Shigella_flexneri	-0.813244	-0.917786	0.0330361	4.36672	0.006797	0.547041	0.811826	0.54583	0.824479	-0.870631
PWY-6277: superpathway of 5-aminoimidazole ribonucleotide biosynthesis|g__Actinobaculum.s__Actinobaculum_sp_oral_taxon_183	-0.56401	-0.772399	-0.150176	4.51741	-0.0254072	0.529598	0.815157	0.526299	0.824491	-0.704065
PWY0-1277: 3-phenylpropanoate and 3-(3-hydroxyphenyl)propanoate degradation|unclassified	-0.708484	-0.743283	0.0973747	5.28463	0.0166112	0.573463	0.839412	0.538653	0.824532	-0.731054
PWY-5989: stearate biosynthesis II (bacteria and plants)|g__Stenotrophomonas.s__Stenotrophomonas_maltophilia	-0.760417	-0.959599	-0.188783	4.37499	-0.0309861	0.558586	0.827814	0.551682	0.824536	-0.873136
PWY-7219: adenosine ribonucleotides de novo biosynthesis|g__Veillonella.s__Veillonella_sp_3_1_44	-0.891134	-0.987475	-0.079276	4.23596	-0.015336	0.523633	0.803769	0.543801	0.824542	-0.947934
KDO-NAGLIPASYN-PWY: superpathway of (Kdo)2-lipid A biosynthesis|g__Citrobacter.s__Citrobacter_freundii	-0.771575	-0.580264	0.322676	5.0571	0.0597546	0.497509	0.800606	0.529016	0.824547	-0.64656
UNINTEGRATED|g__Actinomyces.s__Actinomyces_sp_oral_taxon_848	-0.735837	-0.851562	-0.210302	4.71191	-0.0361171	0.557238	0.836815	0.528453	0.824547	-0.80586
PWY-6897: thiamin salvage II|g__Citrobacter.s__Citrobacter_sp_KTE32	-0.748532	-0.880757	-0.116206	4.57756	-0.0224417	0.543178	0.813381	0.555587	0.824553	-0.831336
PWY-7228: superpathway of guanosine nucleotides de novo biosynthesis I|g__Dialister.s__Dialister_invisus	1.93883	0.697195	-0.807412	7.92671	-0.109673	0.483179	0.806209	0.482188	0.824559	1.06559
1CMET2-PWY: N10-formyl-tetrahydrofolate biosynthesis|g__Citrobacter.s__Citrobacter_sp_KTE32	-0.773323	-0.760396	0.0443609	4.75016	0.00697514	0.568389	0.827276	0.552965	0.82457	-0.763906
PWY-7222: guanosine deoxyribonucleotides de novo biosynthesis II|g__Proteus.s__Proteus_mirabilis	-0.816527	-0.940838	-0.0902318	4.47079	-0.0192338	0.55917	0.810358	0.568337	0.824574	-0.897016
PWY-6859: all-trans-farnesol biosynthesis|g__Shigella.s__Shigella_flexneri	-0.919319	-0.780017	0.155822	4.28225	0.0301396	0.49882	0.792877	0.532157	0.824598	-0.835684
COA-PWY-1: coenzyme A biosynthesis II (mammalian)|g__Collinsella.s__Collinsella_aerofaciens	8.35662	9.17898	0.423434	9.80262	0.0453381	0.645692	0.896685	0.441124	0.824631	8.70022
PWY-6703: preQ0 biosynthesis|g__Klebsiella.s__Klebsiella_pneumoniae	-0.53536	-0.625968	-0.0120342	5.0728	-0.00150927	0.520177	0.810184	0.536124	0.824673	-0.594777
PWY-7221: guanosine ribonucleotides de novo biosynthesis|g__Psychrobacter.s__Psychrobacter_arcticus	-0.921417	-1.01237	-0.0176328	4.41557	-0.00350248	0.569164	0.827592	0.547597	0.824691	-0.970332
TCA-GLYOX-BYPASS: superpathway of glyoxylate bypass and TCA|g__Citrobacter.s__Citrobacter_sp_KTE30	-0.836344	-0.922991	-0.0275325	4.48189	-0.0075248	0.529488	0.809562	0.534983	0.824692	-0.892011
PWY-6124: inosine-5'-phosphate biosynthesis II|g__Streptococcus.s__Streptococcus_sp_C150	-0.854529	-0.818183	0.155494	4.59836	0.0247844	0.498668	0.787221	0.554575	0.824696	-0.82909
PWY-6147: 6-hydroxymethyl-dihydropterin diphosphate biosynthesis I|g__Bacteroides.s__Bacteroides_sp_3_1_23	-0.651744	-0.544656	0.0725363	5.04643	0.0116499	0.565064	0.826528	0.542153	0.824699	-0.581654
PWY-6891: thiazole biosynthesis II (Bacillus)|g__Klebsiella.s__Klebsiella_pneumoniae	-0.543679	-0.522231	-0.0203318	5.19439	-0.00273873	0.523756	0.809876	0.543426	0.824702	-0.529978
PWY-6121: 5-aminoimidazole ribonucleotide biosynthesis I|g__Actinomyces.s__Actinomyces_oris	-0.66882	-0.570475	0.271471	4.60395	0.0510164	0.570337	0.829014	0.529387	0.824706	-0.60385
TRPSYN-PWY: L-tryptophan biosynthesis|g__Streptococcus.s__Streptococcus_gordonii	-0.78857	-0.955823	-0.0948437	4.25155	-0.0185057	0.537388	0.814489	0.52047	0.824723	-0.891805
PWY-841: superpathway of purine nucleotides de novo biosynthesis I|g__Enterococcus.s__Enterococcus_faecium	-0.560643	-0.633516	0.0506263	4.55486	0.00793205	0.51216	0.799498	0.541652	0.824727	-0.601223
PWY-5100: pyruvate fermentation to acetate and lactate II|g__Erysipelotrichaceae_noname.s__Eubacterium_cylindroides	-0.633204	-0.616815	-0.0945336	4.70094	-0.0180253	0.539044	0.820456	0.535615	0.824741	-0.620971
HISDEG-PWY: L-histidine degradation I|g__Pseudomonas.s__Pseudomonas_sp_GM24	-0.764515	-0.785659	0.036101	4.57055	0.00667308	0.514404	0.803076	0.532359	0.824755	-0.775225
PWY-7664: oleate biosynthesis IV (anaerobic)|g__Klebsiella.s__Klebsiella_pneumoniae	-0.676823	-0.611326	0.163996	5.15916	0.0295928	0.509244	0.797308	0.543186	0.824788	-0.633892
PWY-7184: pyrimidine deoxyribonucleotides de novo biosynthesis I|g__Stenotrophomonas.s__Stenotrophomonas_maltophilia	-0.953214	-0.804593	0.118246	4.40599	0.0249804	0.494351	0.798118	0.544011	0.824795	-0.858258
PWY-6122: 5-aminoimidazole ribonucleotide biosynthesis II|g__Olsenella.s__Olsenella_uli	-0.737951	-0.892415	-0.112652	4.30587	-0.0233652	0.505216	0.802914	0.545399	0.824805	-0.834331
UNINTEGRATED|g__Olsenella.s__Olsenella_uli	-0.629376	-0.833931	-0.227494	4.78051	-0.0424515	0.611141	0.861571	0.554612	0.824813	-0.749778
PWY-3841: folate transformations II|g__Citrobacter.s__Citrobacter_sp_KTE30	-0.828515	-0.972795	-0.138272	4.26161	-0.0270186	0.522054	0.805147	0.536252	0.824829	-0.912993
PWY4FS-7: phosphatidylglycerol biosynthesis I (plastidic)|g__Citrobacter.s__Citrobacter_sp_KTE30	-0.79943	-0.906614	-0.0740863	4.22814	-0.0164167	0.517765	0.804594	0.538351	0.824829	-0.872143
PWY-7222: guanosine deoxyribonucleotides de novo biosynthesis II|g__Corynebacterium.s__Corynebacterium_sp_HFH0082	-0.756372	-0.884238	-0.114913	4.3524	-0.0229057	0.499749	0.793307	0.540256	0.824832	-0.829819
PWY-7560: methylerythritol phosphate pathway II|g__Actinomyces.s__Actinomyces_naeslundii	-0.716165	-0.717364	0.0817918	4.4795	0.0139069	0.536146	0.819266	0.535924	0.824836	-0.716165
PWY-6121: 5-aminoimidazole ribonucleotide biosynthesis I|g__Enterococcus.s__Enterococcus_hirae	-0.689611	-0.637551	0.183382	4.96551	0.0344236	0.464829	0.770039	0.524841	0.824841	-0.660597
PWY-6122: 5-aminoimidazole ribonucleotide biosynthesis II|g__Psychrobacter.s__Psychrobacter_aquaticus	-0.897432	-0.941086	-0.0645713	4.41527	-0.0120985	0.529435	0.81064	0.531123	0.824849	-0.925645
PWY-6125: superpathway of guanosine nucleotides de novo biosynthesis II|g__Pseudomonas.s__Pseudomonas_sp_CF150	-0.953548	-0.949283	-0.0613883	4.30161	-0.0113111	0.5438	0.818335	0.548756	0.824861	-0.952301
PWY-5855: ubiquinol-7 biosynthesis (prokaryotic)|g__Enterobacter.s__Enterobacter_asburiae	-0.849422	-0.840396	-0.00993353	4.42998	-0.00168517	0.548992	0.809017	0.555569	0.824861	-0.843835
PWY-6545: pyrimidine deoxyribonucleotides de novo biosynthesis III|g__Pseudomonas.s__Pseudomonas_sp_CF149	-0.770383	-0.914172	-0.127407	4.38856	-0.0212506	0.531411	0.824459	0.532322	0.824864	-0.854272
PWY-4984: urea cycle|g__Clostridium.s__Clostridium_sp_ATCC_BAA_442	-0.222155	-0.520234	-0.294327	5.68097	-0.0492264	0.578179	0.837552	0.54422	0.824882	-0.401457
PWY-6121: 5-aminoimidazole ribonucleotide biosynthesis I|g__Desulfovibrio.s__Desulfovibrio_piger	-0.596095	-0.656912	-0.170559	5.17936	-0.0275231	0.54471	0.820656	0.53371	0.824892	-0.634539
PWY-5667: CDP-diacylglycerol biosynthesis I|g__Bifidobacterium.s__Bifidobacterium_asteroides	-0.794151	-0.874627	0.00209805	4.30312	0.000213912	0.514302	0.797553	0.530934	0.824895	-0.842503
PWY0-1061: superpathway of L-alanine biosynthesis|g__Rhodococcus.s__Rhodococcus_sp_P27	-0.782065	-0.783964	0.0608106	4.53955	0.0147961	0.526683	0.802538	0.545867	0.824899	-0.78322
PWY-1269: CMP-3-deoxy-D-manno-octulosonate biosynthesis I|g__Pseudomonas.s__Pseudomonas_sp_CF149	-0.761351	-0.928355	-0.197394	4.62608	-0.0404763	0.539049	0.810064	0.55575	0.8249	-0.872066
PWY-7228: superpathway of guanosine nucleotides de novo biosynthesis I|g__Sanguibacter.s__Sanguibacter_keddieii	-0.886802	-0.92666	0.145151	4.3628	0.0319397	0.522466	0.802644	0.532055	0.82491	-0.91187
PWY-2941: L-lysine biosynthesis II|g__Lactobacillus.s__Lactobacillus_ruminis	-0.782297	-0.575619	0.239931	5.08399	0.0433225	0.38998	0.715474	0.531329	0.824915	-0.655526
PWY-5097: L-lysine biosynthesis VI|g__Bacteroides.s__Bacteroides_sp_3_1_23	-0.417658	-0.106019	0.397324	5.74238	0.064434	0.530328	0.8224	0.520055	0.824921	-0.229212
PWY-5189: tetrapyrrole biosynthesis II (from glycine)|g__Streptococcus.s__Streptococcus_sanguinis	0.341731	0.936659	0.486004	4.98844	0.086593	0.517916	0.807096	0.517724	0.824945	0.69162
PWY-5973: cis-vaccenate biosynthesis|g__Stenotrophomonas.s__Stenotrophomonas_maltophilia	-0.882051	-0.84031	0.0741384	4.41254	0.0117629	0.55897	0.8215	0.553428	0.824947	-0.854013
PWY66-409: superpathway of purine nucleotide salvage|g__Citrobacter.s__Citrobacter_sp_KTE32	-0.648063	-0.760048	-0.0455026	4.58675	-0.00996869	0.582632	0.829888	0.559729	0.824961	-0.711625
PWY-7357: thiamin formation from pyrithiamine and oxythiamine (yeast)|g__Anaerotruncus.s__Anaerotruncus_colihominis	-0.550992	-0.566677	0.100014	4.31733	0.0188868	0.521677	0.798297	0.551865	0.824972	-0.564028
NONOXIPENT-PWY: pentose phosphate pathway (non-oxidative branch)|g__Klebsiella.s__Klebsiella_pneumoniae	-0.530753	-0.378873	0.276642	5.29724	0.0414492	0.477709	0.786697	0.523325	0.824985	-0.453349
PWY-5138: unsaturated, even numbered fatty acid &beta;-oxidation|g__Psychrobacter.s__Psychrobacter_cryohalolentis	-0.881041	-0.811277	0.105462	4.34511	0.0179818	0.544907	0.811589	0.546748	0.824993	-0.836209
PWY-5686: UMP biosynthesis|g__Enterobacteriaceae_noname.s__Enterobacteriaceae_bacterium_9_2_54FAA	-0.57777	-0.359878	0.291345	6.17992	0.0411284	0.503375	0.810806	0.534376	0.825048	-0.445171
PWY-7221: guanosine ribonucleotides de novo biosynthesis|g__Klebsiella.s__Klebsiella_pneumoniae	-0.556755	-0.605451	0.0685034	5.14885	0.0123564	0.49996	0.796299	0.534393	0.825048	-0.583945
PWY-7111: pyruvate fermentation to isobutanol (engineered)|g__Bacteroides.s__Bacteroides_sp_2_2_4	-0.496164	-0.356944	0.137578	4.82876	0.022788	0.467305	0.776372	0.536577	0.825055	-0.415846
PWY-7220: adenosine deoxyribonucleotides de novo biosynthesis II|g__Pseudomonas.s__Pseudomonas_psychrophila	-0.862353	-0.797067	0.0556606	4.48146	0.0074347	0.536269	0.816787	0.533837	0.825058	-0.827596
NONMEVIPP-PWY: methylerythritol phosphate pathway I|g__Actinomyces.s__Actinomyces_sp_ph3	-0.795846	-0.853156	-0.0882192	4.13994	-0.0183898	0.544089	0.814385	0.539571	0.825065	-0.831008
PWY-5686: UMP biosynthesis|g__Actinomyces.s__Actinomyces_sp_oral_taxon_180	-0.816963	-0.818406	0.0132108	4.23402	0.00267987	0.524728	0.807535	0.530783	0.825067	-0.817703
PWY-7111: pyruvate fermentation to isobutanol (engineered)|g__Streptococcus.s__Streptococcus_sp_GMD5S	-0.854758	-0.870274	0.0957843	4.28112	0.0208214	0.514128	0.801057	0.541971	0.825112	-0.862246
PWY-6163: chorismate biosynthesis from 3-dehydroquinate|g__Eubacterium.s__Eubacterium_limosum	-0.445848	-0.249151	0.339582	5.26712	0.0585363	0.52524	0.800258	0.543739	0.825115	-0.331732
PWY-7221: guanosine ribonucleotides de novo biosynthesis|g__Achromobacter.s__Achromobacter_piechaudii	-0.910541	-0.944354	0.0840351	4.27847	0.0175527	0.540493	0.816612	0.517288	0.825157	-0.928375
PWY-6277: superpathway of 5-aminoimidazole ribonucleotide biosynthesis|g__Lachnospiraceae_noname.s__Lachnospiraceae_bacterium_2_1_58FAA	-0.334123	-0.230855	0.28412	5.71291	0.0483915	0.454477	0.758987	0.554736	0.825172	-0.276726
COA-PWY-1: coenzyme A biosynthesis II (mammalian)|g__Coprococcus.s__Coprococcus_sp_HPP0074	-0.831056	-0.83417	-0.0053966	4.56377	-0.00130876	0.533312	0.809367	0.554199	0.825173	-0.833576
THRESYN-PWY: superpathway of L-threonine biosynthesis|g__Achromobacter.s__Achromobacter_piechaudii	-0.860938	-1.03222	-0.0914506	4.32709	-0.0173837	0.525864	0.805214	0.541924	0.825176	-0.962748
PWY-5856: ubiquinol-9 biosynthesis (prokaryotic)|g__Klebsiella.s__Klebsiella_pneumoniae	-0.565737	-0.432589	0.0347025	5.20273	0.00704877	0.504499	0.800504	0.536453	0.825177	-0.485273
PWY-5121: superpathway of geranylgeranyl diphosphate biosynthesis II (via MEP)|g__Bifidobacterium.s__Bifidobacterium_asteroides	-0.762489	-0.887563	-0.0129448	4.2689	-0.00205434	0.541344	0.80787	0.551271	0.825187	-0.843601
COA-PWY: coenzyme A biosynthesis I|g__Bacteroides.s__Bacteroides_sp_2_2_4	-0.324168	-0.359333	-0.00385628	6.17066	-0.000509025	0.555411	0.836701	0.527703	0.825197	-0.339202
PWY-5667: CDP-diacylglycerol biosynthesis I|g__Coprococcus.s__Coprococcus_eutactus	-0.482283	-0.736409	-0.345238	5.36468	-0.0535154	0.503914	0.798985	0.534206	0.82524	-0.645983
PWY-7663: gondoate biosynthesis (anaerobic)|g__Enterobacter.s__Enterobacter_asburiae	-0.902932	-0.85322	-0.0763543	4.37086	-0.0220542	0.53578	0.813911	0.544993	0.825242	-0.872707
PWY-6386: UDP-N-acetylmuramoyl-pentapeptide biosynthesis II (lysine-containing)|g__Veillonella.s__Veillonella_dispar	-0.884176	-0.811427	0.0892474	4.37059	0.0174397	0.538144	0.818599	0.534037	0.82525	-0.840754
PWY-6121: 5-aminoimidazole ribonucleotide biosynthesis I|g__Rhodococcus.s__Rhodococcus_erythropolis	-0.633476	-0.544121	0.0421686	5.60788	0.00624801	0.60243	0.858979	0.545318	0.825259	-0.577265
PWY-6125: superpathway of guanosine nucleotides de novo biosynthesis II|g__Actinomyces.s__Actinomyces_sp_oral_taxon_848	-0.706151	-0.899749	-0.165874	4.35633	-0.0401546	0.524847	0.80281	0.540598	0.825262	-0.828677
ARO-PWY: chorismate biosynthesis I|g__Clostridium.s__Clostridium_bolteae	-0.511418	-0.369097	0.328045	4.64386	0.0639914	0.528659	0.807811	0.537562	0.825263	-0.421104
PWY0-1586: peptidoglycan maturation (meso-diaminopimelate containing)|g__Pseudomonas.s__Pseudomonas_sp_M1	-0.911749	-0.865381	-0.0516551	4.41524	-0.00799698	0.511023	0.807463	0.558958	0.82527	-0.877451
TRPSYN-PWY: L-tryptophan biosynthesis|g__Rhodococcus.s__Rhodococcus_qingshengii	-0.625357	-0.94276	-0.240507	4.73827	-0.043268	0.597798	0.848732	0.557006	0.825274	-0.823778
PEPTIDOGLYCANSYN-PWY: peptidoglycan biosynthesis I (meso-diaminopimelate containing)|g__Enterococcus.s__Enterococcus_gilvus	-0.435296	-0.593676	-0.187526	5.08996	-0.0383722	0.523397	0.811199	0.534181	0.82528	-0.52367
PWY-7539: 6-hydroxymethyl-dihydropterin diphosphate biosynthesis III (Chlamydia)|g__Rhodococcus.s__Rhodococcus_erythropolis	-0.5395	-0.605206	0.158797	5.50247	0.0253609	0.58628	0.857423	0.531773	0.825286	-0.572289
PWY-6121: 5-aminoimidazole ribonucleotide biosynthesis I|g__Clostridium.s__Clostridium_celatum	-0.435972	-0.490347	-0.193183	6.11628	-0.0294328	0.587851	0.850805	0.552384	0.825293	-0.475614
PWY-6125: superpathway of guanosine nucleotides de novo biosynthesis II|g__Klebsiella.s__Klebsiella_sp_4_1_44FAA	-0.773488	-0.853406	0.0659699	4.33954	0.014313	0.544752	0.80601	0.555205	0.825296	-0.811859
PPGPPMET-PWY: ppGpp biosynthesis|g__Citrobacter.s__Citrobacter_sp_KTE30	-0.883524	-0.947283	-0.103417	4.337	-0.0216664	0.545015	0.816732	0.539617	0.825305	-0.926984
PPGPPMET-PWY: ppGpp biosynthesis|g__Klebsiella.s__Klebsiella_pneumoniae	-0.611618	-0.491198	0.250331	5.27388	0.0422543	0.525641	0.810523	0.538813	0.825306	-0.528636
BRANCHED-CHAIN-AA-SYN-PWY: superpathway of branched amino acid biosynthesis|g__Lactobacillus.s__Lactobacillus_coryniformis	-0.717309	-0.726953	-0.0634511	4.46919	-0.0088906	0.549261	0.812829	0.546642	0.825327	-0.723477
COA-PWY-1: coenzyme A biosynthesis II (mammalian)|g__Bacteroides.s__Bacteroides_finegoldii	0.111291	-0.171463	-0.420356	6.16637	-0.0655368	0.519628	0.802526	0.53437	0.825329	-0.0779606
PWY-6387: UDP-N-acetylmuramoyl-pentapeptide biosynthesis I (meso-diaminopimelate containing)|g__Anaerococcus.s__Anaerococcus_vaginalis	-0.740401	-0.756351	0.161134	4.28384	0.0323468	0.519943	0.814034	0.543992	0.82534	-0.74797
PWY-6708: ubiquinol-8 biosynthesis (prokaryotic)|g__Pseudomonas.s__Pseudomonas_sp_CF150	-0.982465	-0.922367	0.10394	4.42192	0.0174085	0.534864	0.808841	0.559181	0.825367	-0.942829
GLUTORN-PWY: L-ornithine biosynthesis|g__Psychrobacter.s__Psychrobacter_arcticus	-0.811211	-0.907676	-0.0825365	4.38016	-0.0151449	0.535967	0.811372	0.542416	0.825369	-0.873217
PWY-7323: superpathway of GDP-mannose-derived O-antigen building blocks biosynthesis|g__Bacteroides.s__Bacteroides_sp_D2	-0.707401	-0.757725	0.0356233	4.90194	0.00599659	0.554795	0.820955	0.548722	0.825371	-0.742205
PWY-5723: Rubisco shunt|g__Citrobacter.s__Citrobacter_freundii	-0.749069	-0.544413	0.460411	5.07779	0.0782535	0.479164	0.784303	0.5526	0.825381	-0.630588
PWY-6124: inosine-5'-phosphate biosynthesis II|g__Streptococcus.s__Streptococcus_pasteurianus	-0.88251	-0.93243	-0.0856125	4.44533	-0.0200048	0.493111	0.796976	0.531789	0.825411	-0.913394
UNINTEGRATED|g__Staphylococcus.s__Staphylococcus_aureus	-0.822626	-0.72013	0.248967	4.89987	0.041044	0.387169	0.71557	0.545066	0.825427	-0.767073
COA-PWY: coenzyme A biosynthesis I|g__Roseburia.s__Roseburia_intestinalis	1.3681	0.76324	-0.727733	6.01458	-0.10546	0.478136	0.788367	0.504371	0.825443	0.971235
SO4ASSIM-PWY: sulfate reduction I (assimilatory)|g__Citrobacter.s__Citrobacter_sp_KTE30	-0.955489	-0.90684	0.0315461	4.23627	0.00514082	0.544103	0.817254	0.556364	0.82545	-0.936291
PWY-6122: 5-aminoimidazole ribonucleotide biosynthesis II|g__Turicibacter.s__Turicibacter_sanguinis	0.543937	1.24383	0.806663	6.51332	0.102498	0.559477	0.845113	0.502528	0.825461	0.956688
PWY-5100: pyruvate fermentation to acetate and lactate II|g__Peptoniphilus.s__Peptoniphilus_lacrimalis	-0.73548	-0.735002	0.0480723	4.47856	0.0112484	0.491851	0.791371	0.534899	0.825475	-0.735303
PWY-6386: UDP-N-acetylmuramoyl-pentapeptide biosynthesis II (lysine-containing)|g__Erysipelotrichaceae_noname.s__Erysipelotrichaceae_bacterium_6_1_45	-0.221762	-0.535049	-0.159479	5.02871	-0.0264201	0.535511	0.820025	0.541259	0.825498	-0.405036
PWY-5791: 1,4-dihydroxy-2-naphthoate biosynthesis II (plants)|g__Shigella.s__Shigella_flexneri	-0.924001	-0.894556	0.143198	4.30403	0.0253007	0.538164	0.813949	0.546367	0.825502	-0.905166
PWY-6387: UDP-N-acetylmuramoyl-pentapeptide biosynthesis I (meso-diaminopimelate containing)|g__Porphyromonas.s__Porphyromonas_uenonis	-0.919402	-0.910621	0.0074536	4.32048	0.0014381	0.486506	0.786715	0.544615	0.825515	-0.913935
PWY-6386: UDP-N-acetylmuramoyl-pentapeptide biosynthesis II (lysine-containing)|g__Peptoniphilus.s__Peptoniphilus_sp_oral_taxon_836	-0.875842	-0.812557	0.0804728	4.29336	0.0154625	0.524753	0.811034	0.544957	0.82552	-0.831282
PWY-5857: ubiquinol-10 biosynthesis (prokaryotic)|g__Citrobacter.s__Citrobacter_sp_KTE32	-0.674703	-0.872143	-0.135438	4.69449	-0.0246639	0.551876	0.829598	0.525563	0.825539	-0.803907
PWY-6277: superpathway of 5-aminoimidazole ribonucleotide biosynthesis|g__Pediococcus.s__Pediococcus_acidilactici	-0.597736	-0.659304	-0.0271532	4.95884	-0.00344784	0.530426	0.82289	0.526948	0.825548	-0.638511
PWY-6803: phosphatidylcholine acyl editing|g__Citrobacter.s__Citrobacter_sp_KTE30	-0.809866	-0.900811	0.0386941	4.31355	0.0060346	0.555964	0.816999	0.546705	0.825557	-0.872648
PWY-7219: adenosine ribonucleotides de novo biosynthesis|g__Actinomyces.s__Actinomyces_massiliensis	-0.596058	-0.476418	0.106927	4.4123	0.0210754	0.515338	0.810449	0.531157	0.825561	-0.520698
PWY-3781: aerobic respiration I (cytochrome c)|g__Pseudomonas.s__Pseudomonas_sp_CF150	-0.834654	-0.894972	-0.0767355	4.36817	-0.0154105	0.56378	0.82098	0.553928	0.825565	-0.868587
PWY-6628: superpathway of L-phenylalanine biosynthesis|g__Citrobacter.s__Citrobacter_sp_KTE32	-0.702817	-0.822564	-0.209694	4.6928	-0.0360016	0.523991	0.808726	0.541211	0.825568	-0.78498
PWY-7197: pyrimidine deoxyribonucleotide phosphorylation|g__Actinomyces.s__Actinomyces_massiliensis	-0.76777	-0.919883	-0.14781	4.45762	-0.0273323	0.521499	0.800095	0.548193	0.825586	-0.861854
PWY-4041: &gamma;-glutamyl cycle|g__Citrobacter.s__Citrobacter_sp_KTE32	-0.74078	-0.727035	-0.0723747	4.6534	-0.0139081	0.538226	0.810798	0.551086	0.825588	-0.734054
VALSYN-PWY: L-valine biosynthesis|g__Streptococcus.s__Streptococcus_downei	-0.784385	-0.839778	-0.0153699	4.72757	-0.00388478	0.484281	0.785621	0.540731	0.825606	-0.824602
PWY-6121: 5-aminoimidazole ribonucleotide biosynthesis I|g__Erysipelotrichaceae_noname.s__Erysipelotrichaceae_bacterium_6_1_45	-0.46686	-0.264626	0.360736	5.07491	0.0574785	0.516265	0.79296	0.545964	0.825616	-0.338607
PWY-6277: superpathway of 5-aminoimidazole ribonucleotide biosynthesis|g__Rhodococcus.s__Rhodococcus_sp_P27	-0.772539	-0.831852	0.13731	4.46948	0.0245845	0.52816	0.809862	0.546533	0.825639	-0.803437
VALSYN-PWY: L-valine biosynthesis|g__Pseudomonas.s__Pseudomonas_sp_GM24	-0.785219	-0.745391	0.113082	4.49166	0.0215731	0.512551	0.80556	0.537036	0.82566	-0.765861
PWY-3001: superpathway of L-isoleucine biosynthesis I|g__Megamonas.s__Megamonas_hypermegale	-0.864465	-0.860049	0.0314473	4.23059	0.00873152	0.519957	0.801266	0.540876	0.825676	-0.861055
PWY-6609: adenine and adenosine salvage III|g__Enterobacteriaceae_noname.s__Enterobacteriaceae_bacterium_9_2_54FAA	-0.76656	-0.616642	0.303971	5.09496	0.0516559	0.495856	0.781569	0.554146	0.825692	-0.682659
PWY0-1319: CDP-diacylglycerol biosynthesis II|g__Porphyromonas.s__Porphyromonas_asaccharolytica	-0.779979	-0.94688	0.0179488	4.17133	0.00338691	0.514991	0.809011	0.537876	0.825702	-0.893184
PWY-6507: 4-deoxy-L-threo-hex-4-enopyranuronate degradation|g__Shigella.s__Shigella_flexneri	-0.86184	-0.880242	-0.0253767	4.32611	-0.00660275	0.553524	0.81388	0.548831	0.825717	-0.870401
REDCITCYC: TCA cycle VIII (helicobacter)|g__Citrobacter.s__Citrobacter_sp_KTE30	-0.872583	-0.956411	-0.0520197	4.33899	-0.00699434	0.542483	0.806954	0.557479	0.825722	-0.922546
VALSYN-PWY: L-valine biosynthesis|g__Clostridium.s__Clostridium_sp_ATCC_BAA_442	0.0940987	-0.394901	-0.454198	6.20354	-0.0670191	0.581887	0.84677	0.52881	0.825723	-0.221327
PPGPPMET-PWY: ppGpp biosynthesis|g__Enterobacter.s__Enterobacter_asburiae	-0.812658	-0.878808	-0.0316405	4.35891	-0.00637567	0.525478	0.803602	0.533988	0.825729	-0.856233
PWY-6126: superpathway of adenosine nucleotides de novo biosynthesis II|g__Shigella.s__Shigella_flexneri	-0.853094	-0.876717	-0.10956	4.48199	-0.0155225	0.536684	0.818443	0.540228	0.825737	-0.864382
PWY-6163: chorismate biosynthesis from 3-dehydroquinate|g__Coprobacillus.s__Coprobacillus_sp_29_1	-0.639021	-0.688286	0.136764	4.88027	0.0191338	0.539182	0.823107	0.536185	0.82574	-0.667055
PWY0-1297: superpathway of purine deoxyribonucleosides degradation|g__Klebsiella.s__Klebsiella_pneumoniae	-0.61764	-0.408573	0.28536	5.12425	0.0507731	0.495918	0.797494	0.529602	0.825756	-0.486353
PWY-7111: pyruvate fermentation to isobutanol (engineered)|g__Clostridium.s__Clostridium_sp_KLE_1755	-0.642425	-0.598104	0.271327	4.96619	0.0517493	0.583228	0.836521	0.548261	0.825778	-0.607125
GLUCOSE1PMETAB-PWY: glucose and glucose-1-phosphate degradation|g__Klebsiella.s__Klebsiella_pneumoniae	-0.552645	-0.447857	0.119573	5.07926	0.0156714	0.506054	0.794564	0.549722	0.825787	-0.492182
PANTO-PWY: phosphopantothenate biosynthesis I|g__Rhodococcus.s__Rhodococcus_erythropolis	-0.563359	-0.617015	0.0855878	5.4768	0.016371	0.566549	0.839429	0.532923	0.82579	-0.59508
PWY0-1297: superpathway of purine deoxyribonucleosides degradation|g__Proteus.s__Proteus_mirabilis	-0.749625	-0.844301	0.023819	4.28046	0.00377066	0.522847	0.804833	0.537142	0.825795	-0.806404
PWY-5188: tetrapyrrole biosynthesis I (from glutamate)|g__Klebsiella.s__Klebsiella_pneumoniae	-0.61088	-0.561741	0.225475	5.05414	0.037366	0.529224	0.814857	0.539423	0.825806	-0.586401
GLCMANNANAUT-PWY: superpathway of N-acetylglucosamine, N-acetylmannosamine and N-acetylneuraminate degradation|g__Fusobacterium.s__Fusobacterium_ulcerans	-0.881039	-0.892754	-0.0193727	4.36512	-0.00364863	0.526857	0.803407	0.54781	0.825833	-0.888266
PWY-7219: adenosine ribonucleotides de novo biosynthesis|g__Bacteroides.s__Bacteroides_coprophilus	-0.814684	-0.639414	0.269255	5.44457	0.0442699	0.543416	0.822325	0.548857	0.82584	-0.699779
PWY-5695: urate biosynthesis/inosine 5'-phosphate degradation|g__Citrobacter.s__Citrobacter_sp_KTE32	-0.727443	-0.81027	-0.0588478	4.51919	-0.00956826	0.542957	0.811037	0.553809	0.825845	-0.778808
UDPNAGSYN-PWY: UDP-N-acetyl-D-glucosamine biosynthesis I|g__Proteus.s__Proteus_mirabilis	-0.872651	-0.859536	0.0529776	4.33269	0.0101246	0.506732	0.802493	0.535189	0.825878	-0.867413
VALSYN-PWY: L-valine biosynthesis|g__Clostridiales_noname.s__Clostridiales_bacterium_1_7_47FAA	-0.833655	-0.901444	0.0306571	4.15742	0.00406836	0.503907	0.790563	0.530763	0.825897	-0.874936
PWY-6519: 8-amino-7-oxononanoate biosynthesis I|g__Citrobacter.s__Citrobacter_freundii	-0.74331	-0.475504	0.279158	5.02641	0.0476142	0.497216	0.789778	0.547109	0.825931	-0.582912
PWY-6386: UDP-N-acetylmuramoyl-pentapeptide biosynthesis II (lysine-containing)|g__Corynebacterium.s__Corynebacterium_amycolatum	-0.887557	-0.952955	-0.0174684	4.27339	-0.0080915	0.528492	0.811034	0.531555	0.825956	-0.913538
PWY-6386: UDP-N-acetylmuramoyl-pentapeptide biosynthesis II (lysine-containing)|g__Streptococcus.s__Streptococcus_sp_GMD4S	-0.663202	-0.577176	0.330636	4.47028	0.0700868	0.537922	0.811329	0.550195	0.825956	-0.607618
GLYOXYLATE-BYPASS: glyoxylate cycle|g__Flavobacterium.s__Flavobacterium_sp_WG21	-0.994108	-0.945791	0.0318101	4.25255	0.00700659	0.533124	0.802926	0.554779	0.825957	-0.960726
PWY-2941: L-lysine biosynthesis II|g__Lactococcus.s__Lactococcus_lactis	3.57039	2.15075	-0.662723	6.52577	-0.0921683	0.538378	0.828629	0.47524	0.825962	2.71591
PWY-2942: L-lysine biosynthesis III|g__Bacillus.s__Bacillus_isronensis	-0.773787	-0.856436	-0.0575925	4.25666	-0.00984983	0.554749	0.822244	0.537755	0.825977	-0.833081
PWY-7197: pyrimidine deoxyribonucleotide phosphorylation|g__Enterobacteriaceae_noname.s__Enterobacteriaceae_bacterium_9_2_54FAA	-0.688654	-0.660085	0.0890102	5.17901	0.015286	0.485913	0.791189	0.531019	0.826008	-0.675089
PWY66-422: D-galactose degradation V (Leloir pathway)|g__Proteus.s__Proteus_mirabilis	-0.748261	-0.980456	-0.236611	4.42072	-0.0457871	0.560885	0.829676	0.527016	0.826014	-0.89786
NONOXIPENT-PWY: pentose phosphate pathway (non-oxidative branch)|g__Clostridium.s__Clostridium_asparagiforme	-0.594663	-0.533725	0.0573884	4.48198	0.00897131	0.516991	0.810084	0.526943	0.826014	-0.55836
PWY-7013: L-1,2-propanediol degradation|g__Klebsiella.s__Klebsiella_sp_1_1_55	-0.829145	-0.943928	0.0207893	4.28269	0.00559068	0.499449	0.788546	0.54248	0.82602	-0.895663
PWY-6126: superpathway of adenosine nucleotides de novo biosynthesis II|g__Pseudomonas.s__Pseudomonas_mandelii	-0.822213	-0.674254	0.166598	4.6129	0.0296598	0.518961	0.795495	0.549638	0.826024	-0.731086
REDCITCYC: TCA cycle VIII (helicobacter)|g__Citrobacter.s__Citrobacter_sp_KTE32	-0.812942	-0.734463	0.115792	4.73417	0.0168764	0.557293	0.828216	0.543191	0.826044	-0.765383
PWY0-845: superpathway of pyridoxal 5'-phosphate biosynthesis and salvage|g__Proteus.s__Proteus_mirabilis	-0.930141	-0.88733	0.0318064	4.27244	0.00657357	0.510566	0.803807	0.531073	0.826045	-0.908175
PWY-7111: pyruvate fermentation to isobutanol (engineered)|g__Clostridium.s__Clostridium_sp_7_2_43FAA	-0.922199	-0.931918	-0.0517062	4.1264	-0.0132158	0.523035	0.800877	0.546855	0.82606	-0.928067
DTDPRHAMSYN-PWY: dTDP-L-rhamnose biosynthesis I|g__Subdoligranulum.s__Subdoligranulum_variabile	-0.609144	-0.912497	-0.248951	5.05543	-0.044577	0.523034	0.809669	0.529294	0.826098	-0.804614
PWY-5857: ubiquinol-10 biosynthesis (prokaryotic)|g__Enterobacter.s__Enterobacter_asburiae	-0.804971	-0.919542	-0.139091	4.42731	-0.0281753	0.549476	0.821817	0.55547	0.826101	-0.870538
PWY-724: superpathway of L-lysine, L-threonine and L-methionine biosynthesis II|g__Rothia.s__Rothia_dentocariosa	-0.865331	-0.915504	-0.0596661	4.13927	-0.0112732	0.554411	0.820575	0.543624	0.826102	-0.89144
PWY-6901: superpathway of glucose and xylose degradation|g__Klebsiella.s__Klebsiella_pneumoniae	-0.565752	-0.619827	0.0485235	5.21118	0.00814241	0.515316	0.798959	0.539938	0.826105	-0.592637
PWY-7111: pyruvate fermentation to isobutanol (engineered)|g__Veillonella.s__Veillonella_dispar	-0.817198	-0.803242	0.0346695	4.26498	0.00665059	0.530199	0.80226	0.56731	0.826113	-0.808081
PWY-7111: pyruvate fermentation to isobutanol (engineered)|g__Lactobacillus.s__Lactobacillus_coryniformis	-0.662186	-0.661598	0.0936715	4.46649	0.0214622	0.510382	0.803669	0.528231	0.826131	-0.661821
PWY-7219: adenosine ribonucleotides de novo biosynthesis|g__Bacteroides.s__Bacteroides_salyersiae	-0.559115	-0.488115	0.192975	5.22486	0.0368718	0.543808	0.827432	0.545322	0.826162	-0.506871
PWY-5686: UMP biosynthesis|g__Microbacterium.s__Microbacterium_maritypicum	-0.905044	-0.971677	-0.0662633	4.42969	-0.0129906	0.555518	0.82024	0.547706	0.826165	-0.952502
PWY-6147: 6-hydroxymethyl-dihydropterin diphosphate biosynthesis I|g__Rhodococcus.s__Rhodococcus_qingshengii	-0.865853	-1.02636	-0.129487	4.46473	-0.0217084	0.532808	0.809374	0.555255	0.826177	-0.97014
PWY-6609: adenine and adenosine salvage III|g__Granulicatella.s__Granulicatella_adiacens	-0.780864	-0.849725	0.0403974	4.3801	0.00871019	0.541677	0.815477	0.553153	0.82618	-0.814574
ASPASN-PWY: superpathway of L-aspartate and L-asparagine biosynthesis|g__Pseudomonas.s__Pseudomonas_sp_GM30	-0.778379	-0.874023	-0.0422396	4.42229	-0.00830921	0.487507	0.791366	0.534555	0.826196	-0.834425
PWY-6277: superpathway of 5-aminoimidazole ribonucleotide biosynthesis|g__Pediococcus.s__Pediococcus_lolii	-0.852452	-0.939377	-0.00350759	4.34709	-0.000879013	0.567604	0.827703	0.55013	0.826226	-0.90334
PYRIDOXSYN-PWY: pyridoxal 5'-phosphate biosynthesis I|g__Citrobacter.s__Citrobacter_sp_KTE32	-0.72601	-0.822351	-0.058138	4.57665	-0.00826643	0.519612	0.797786	0.542215	0.826239	-0.783383
HCAMHPDEG-PWY: 3-phenylpropanoate and 3-(3-hydroxyphenyl)propanoate degradation to 2-oxopent-4-enoate|unclassified	-0.631452	-0.812858	-0.0738988	5.1263	-0.00878611	0.603773	0.85907	0.544315	0.826281	-0.745655
HISTSYN-PWY: L-histidine biosynthesis|g__Streptococcus.s__Streptococcus_gordonii	-0.830071	-0.793953	0.0442571	4.38996	0.00888233	0.5282	0.807364	0.544386	0.826296	-0.814108
DAPLYSINESYN-PWY: L-lysine biosynthesis I|g__Shigella.s__Shigella_flexneri	-0.804122	-0.919915	-0.126516	4.44728	-0.024935	0.561127	0.826317	0.545534	0.826323	-0.87218
PWY-6277: superpathway of 5-aminoimidazole ribonucleotide biosynthesis|g__Lactobacillus.s__Lactobacillus_zeae	-0.811963	-0.762267	0.120555	4.57127	0.0235414	0.514838	0.799267	0.542996	0.826348	-0.778839
PWY-7357: thiamin formation from pyrithiamine and oxythiamine (yeast)|g__Gemella.s__Gemella_haemolysans	-0.921624	-0.86585	-0.0952667	4.18597	-0.0159138	0.541455	0.811445	0.528558	0.826352	-0.89357
PWY-6125: superpathway of guanosine nucleotides de novo biosynthesis II|g__Actinomyces.s__Actinomyces_oris	-0.81044	-0.76003	-0.214402	4.38186	-0.0355352	0.553173	0.81622	0.531395	0.826354	-0.777421
PWY-7388: octanoyl-[acyl-carrier protein] biosynthesis (mitochondria, yeast)|g__Klebsiella.s__Klebsiella_pneumoniae	-0.534386	-0.530389	0.230052	5.09867	0.0396121	0.483958	0.788283	0.531913	0.826381	-0.533761
TRPSYN-PWY: L-tryptophan biosynthesis|g__Staphylococcus.s__Staphylococcus_sp_OJ82	-0.865813	-0.877827	-0.0978182	4.2047	-0.0215812	0.505711	0.798027	0.542212	0.826388	-0.871504
PWY-6387: UDP-N-acetylmuramoyl-pentapeptide biosynthesis I (meso-diaminopimelate containing)|g__Actinobaculum.s__Actinobaculum_sp_oral_taxon_183	-0.79018	-0.813313	-0.0158863	4.36159	-0.00213265	0.527819	0.802198	0.544679	0.826412	-0.803049
PWY-7222: guanosine deoxyribonucleotides de novo biosynthesis II|g__Clostridium.s__Clostridium_asparagiforme	-0.649641	-0.791329	-0.0542084	4.35134	-0.014673	0.538286	0.818025	0.532622	0.826415	-0.741927
PWY-7111: pyruvate fermentation to isobutanol (engineered)|g__Desulfovibrio.s__Desulfovibrio_piger	-0.50226	-0.77228	-0.22728	5.33389	-0.0376184	0.585624	0.841942	0.538254	0.826416	-0.669577
DAPLYSINESYN-PWY: L-lysine biosynthesis I|g__Enterobacter.s__Enterobacter_aerogenes	-0.860052	-0.895103	0.0405704	4.34153	0.00668308	0.526051	0.808149	0.539215	0.826437	-0.882073
PEPTIDOGLYCANSYN-PWY: peptidoglycan biosynthesis I (meso-diaminopimelate containing)|g__Atopobium.s__Atopobium_parvulum	-0.689731	-0.822933	-0.159959	4.29136	-0.0333882	0.530559	0.800856	0.564511	0.826443	-0.773917
PWY-5686: UMP biosynthesis|g__Actinomyces.s__Actinomyces_sp_oral_taxon_848	-0.778266	-0.882331	-0.0433901	4.29284	-0.00972419	0.518929	0.801974	0.555107	0.82648	-0.848225
NAGLIPASYN-PWY: lipid IVA biosynthesis|g__Pseudomonas.s__Pseudomonas_sp_GM30	-0.809214	-0.891482	-0.000489529	4.21352	-0.000410777	0.521413	0.797212	0.544013	0.826496	-0.860929
PEPTIDOGLYCANSYN-PWY: peptidoglycan biosynthesis I (meso-diaminopimelate containing)|g__Pediococcus.s__Pediococcus_lolii	-0.809392	-0.818085	0.0891279	4.41939	0.01506	0.567837	0.827047	0.541366	0.826496	-0.813916
COA-PWY: coenzyme A biosynthesis I|g__Streptococcus.s__Streptococcus_sp_2_1_36FAA	-0.831382	-0.769227	0.0912113	4.24077	0.0159497	0.55773	0.8186	0.537643	0.826518	-0.795732
PWY-4242: pantothenate and coenzyme A biosynthesis III|g__Pediococcus.s__Pediococcus_lolii	-0.75238	-0.82138	-0.111435	4.51696	-0.0170168	0.563513	0.830499	0.536084	0.826521	-0.795261
P461-PWY: hexitol fermentation to lactate, formate, ethanol and acetate|g__Lactobacillus.s__Lactobacillus_plantarum	-0.36259	-0.579768	-0.21292	5.18744	-0.0382508	0.545674	0.830204	0.538827	0.826525	-0.49197
PWY-7269: NAD/NADP-NADH/NADPH mitochondrial interconversion (yeast)|g__Klebsiella.s__Klebsiella_pneumoniae	-0.834055	-0.921058	-0.0497738	4.17327	-0.00917793	0.517986	0.801069	0.526113	0.826533	-0.886986
PWY-5103: L-isoleucine biosynthesis III|g__Coprococcus.s__Coprococcus_eutactus	-0.505809	-0.692611	-0.397078	5.27761	-0.0686102	0.474757	0.781716	0.522809	0.826534	-0.633507
PWY-6897: thiamin salvage II|g__Citrobacter.s__Citrobacter_koseri	-0.64304	-0.979159	-0.360529	4.44977	-0.0681688	0.550198	0.819443	0.540374	0.826575	-0.848221
PWY-6700: queuosine biosynthesis|g__Prevotella.s__Prevotella_copri	-0.519531	-0.669457	-0.0402601	5.22112	-0.00688814	0.616875	0.860959	0.557798	0.826584	-0.604793
PWY-7229: superpathway of adenosine nucleotides de novo biosynthesis I|g__Klebsiella.s__Klebsiella_sp_4_1_44FAA	-0.843024	-0.839101	-0.0257222	4.3592	-0.00568036	0.520463	0.80893	0.531614	0.826593	-0.840216
HCAMHPDEG-PWY: 3-phenylpropanoate and 3-(3-hydroxyphenyl)propanoate degradation to 2-oxopent-4-enoate|g__Klebsiella.s__Klebsiella_pneumoniae	-0.659056	-0.574218	0.144292	4.79319	0.0248777	0.54481	0.811385	0.540745	0.826603	-0.604161
GLYCOGENSYNTH-PWY: glycogen biosynthesis I (from ADP-D-Glucose)|g__Shigella.s__Shigella_flexneri	-0.855051	-0.88518	0.00379083	4.51923	0.000461274	0.531822	0.813305	0.520085	0.826605	-0.871784
PWY-5973: cis-vaccenate biosynthesis|g__Psychrobacter.s__Psychrobacter_aquaticus	-0.846016	-0.847217	0.0661426	4.47417	0.0175303	0.52937	0.812168	0.543822	0.826615	-0.846851
PWY-5097: L-lysine biosynthesis VI|g__Enterococcus.s__Enterococcus_sp_C1	-0.968853	-0.829067	0.322352	4.48943	0.0725321	0.521268	0.804618	0.540896	0.826629	-0.873245
PWY0-1061: superpathway of L-alanine biosynthesis|g__Streptococcus.s__Streptococcus_sp_GMD4S	-0.570418	-0.625998	-0.0434929	4.42732	-0.00835958	0.542535	0.817286	0.533468	0.826634	-0.605266
UDPNAGSYN-PWY: UDP-N-acetyl-D-glucosamine biosynthesis I|g__Bifidobacterium.s__Bifidobacterium_longum	8.83838	9.14151	0.486547	4.38322	0.0778548	0.59361	0.880952	0.428522	0.826655	8.91437
UNINTEGRATED|g__Corynebacterium.s__Corynebacterium_amycolatum	-0.841584	-0.82084	0.0152578	4.58941	0.00328838	0.475522	0.773989	0.562145	0.826659	-0.831118
PWY-5857: ubiquinol-10 biosynthesis (prokaryotic)|g__Pseudomonas.s__Pseudomonas_fragi	-0.647307	-0.714988	0.0110376	5.65364	0.00181536	0.627739	0.865974	0.55374	0.826662	-0.687667
HISTSYN-PWY: L-histidine biosynthesis|g__Clostridium.s__Clostridium_sp_ATCC_BAA_442	-0.38488	-0.557212	-0.0752889	5.38547	-0.0118668	0.551104	0.830273	0.540343	0.826688	-0.466834
PWY0-862: (5Z)-dodec-5-enoate biosynthesis|g__Pseudomonas.s__Pseudomonas_sp_GM16	-0.754756	-0.742576	0.166308	4.71781	0.0288994	0.495105	0.791026	0.539189	0.826701	-0.746683
THRESYN-PWY: superpathway of L-threonine biosynthesis|g__Sphingobacterium.s__Sphingobacterium_spiritivorum	-0.866979	-0.863282	0.0602361	4.15513	0.0109181	0.48995	0.784838	0.537623	0.826701	-0.864971
BRANCHED-CHAIN-AA-SYN-PWY: superpathway of branched amino acid biosynthesis|g__Propionibacterium.s__Propionibacterium_freudenreichii	0.13337	0.384465	0.636881	6.90274	0.0904542	0.441772	0.766387	0.537717	0.826709	0.280275
PWY-5686: UMP biosynthesis|g__Veillonella.s__Veillonella_dispar	-0.829446	-0.879533	0.0693867	4.30874	0.0168647	0.526848	0.809024	0.535149	0.826714	-0.859079
PWY-7221: guanosine ribonucleotides de novo biosynthesis|g__Psychrobacter.s__Psychrobacter_aquaticus	-0.941923	-0.913208	-0.000607978	4.47906	-9.35492e-05	0.561987	0.81526	0.566391	0.826717	-0.920812
PWY-7539: 6-hydroxymethyl-dihydropterin diphosphate biosynthesis III (Chlamydia)|g__Propionibacterium.s__Propionibacterium_freudenreichii	0.0763949	0.145343	0.565628	6.10128	0.0729412	0.439701	0.749287	0.545732	0.826732	0.125982
NONOXIPENT-PWY: pentose phosphate pathway (non-oxidative branch)|g__Lactobacillus.s__Lactobacillus_antri	-0.850336	-0.882595	0.0111682	4.23735	0.00256325	0.513129	0.792454	0.539353	0.826769	-0.873065
PWY-5686: UMP biosynthesis|g__Actinomyces.s__Actinomyces_massiliensis	-0.740276	-0.840321	-0.0446612	4.40182	-0.00898131	0.532444	0.814754	0.536281	0.826795	-0.802023
PWY0-1319: CDP-diacylglycerol biosynthesis II|g__Klebsiella.s__Klebsiella_sp_4_1_44FAA	-0.88745	-0.943369	0.0114204	4.27722	0.00206374	0.504942	0.798673	0.537324	0.826797	-0.919369
PWY0-862: (5Z)-dodec-5-enoate biosynthesis|g__Pseudomonas.s__Pseudomonas_psychrophila	-0.897777	-0.911051	-0.151788	4.51816	-0.0281571	0.521746	0.807114	0.541315	0.826814	-0.905308
PWY-1622: formaldehyde assimilation I (serine pathway)|unclassified	-0.717202	-0.825888	-0.0536117	4.76185	-0.00862982	0.541601	0.821355	0.559347	0.826821	-0.791115
PWY-7197: pyrimidine deoxyribonucleotide phosphorylation|g__Streptococcus.s__Streptococcus_sp_GMD4S	-0.734663	-0.759224	-0.0218078	4.21964	-0.00501726	0.513986	0.802691	0.5586	0.826831	-0.750765
PWY-6318: L-phenylalanine degradation IV (mammalian, via side chain)|unclassified	-0.273975	0.0516782	0.55174	7.66082	0.0664235	0.468881	0.791038	0.539676	0.826858	-0.0828667
PWY0-162: superpathway of pyrimidine ribonucleotides de novo biosynthesis|g__Citrobacter.s__Citrobacter_sp_KTE32	-0.713146	-0.774945	-0.0910548	4.60014	-0.0219463	0.536691	0.808463	0.54276	0.826879	-0.751015
PWY0-1296: purine ribonucleosides degradation|g__Staphylococcus.s__Staphylococcus_sp_OJ82	-0.929984	-0.902589	0.0171337	4.30642	0.00391313	0.531724	0.810468	0.540754	0.826888	-0.911929
PWY-5097: L-lysine biosynthesis VI|g__Bacteroides.s__Bacteroides_sp_2_1_22	0.122599	-0.224849	-0.123102	5.15657	-0.0172907	0.497271	0.791553	0.535714	0.82689	-0.103396
UDPNAGSYN-PWY: UDP-N-acetyl-D-glucosamine biosynthesis I|g__Streptococcus.s__Streptococcus_salivarius	5.92316	6.96676	0.770068	5.56966	0.110347	0.480407	0.82023	0.432453	0.826923	6.50428
ARGSYN-PWY: L-arginine biosynthesis I (via L-ornithine)|g__Eubacterium.s__Eubacterium_siraeum	-0.419223	-0.446182	-0.0941161	5.82339	-0.0170318	0.535755	0.822497	0.543755	0.826931	-0.436135
HISTSYN-PWY: L-histidine biosynthesis|g__Bifidobacterium.s__Bifidobacterium_animalis	-0.545548	-0.322714	0.263791	6.03523	0.0401648	0.569105	0.833072	0.555051	0.82694	-0.414597
PWY-5173: superpathway of acetyl-CoA biosynthesis|g__Klebsiella.s__Klebsiella_sp_4_1_44FAA	-0.916445	-0.89327	0.0744646	4.21359	0.0175884	0.505596	0.800781	0.543396	0.826947	-0.901218
PWY-7184: pyrimidine deoxyribonucleotides de novo biosynthesis I|g__Pseudomonas.s__Pseudomonas_sp_G5_2012	-0.904136	-0.921219	-0.0469249	4.49823	-0.00973257	0.562941	0.829042	0.554966	0.826951	-0.91805
ASPASN-PWY: superpathway of L-aspartate and L-asparagine biosynthesis|g__Bacteroides.s__Bacteroides_sp_2_2_4	-0.270573	-0.576367	-0.335529	5.57667	-0.0561185	0.580341	0.841795	0.549181	0.826961	-0.448012
PWY-5667: CDP-diacylglycerol biosynthesis I|g__Bacteroides.s__Bacteroides_coprocola	-0.46337	-0.483745	0.0224256	5.5537	0.00443428	0.596163	0.857107	0.525792	0.826962	-0.479312
PWY-6121: 5-aminoimidazole ribonucleotide biosynthesis I|g__Turicibacter.s__Turicibacter_sanguinis	0.503952	1.21074	0.642719	6.6271	0.0938053	0.583192	0.852342	0.532231	0.826964	0.890667
GLYOXYLATE-BYPASS: glyoxylate cycle|g__Citrobacter.s__Citrobacter_sp_KTE30	-0.852095	-0.858693	-0.0245876	4.38874	-0.0051266	0.529424	0.810699	0.544269	0.826998	-0.855332
PWY-7560: methylerythritol phosphate pathway II|g__Citrobacter.s__Citrobacter_freundii	-0.695575	-0.555241	0.211931	4.87714	0.0336524	0.517798	0.806813	0.531278	0.82703	-0.622375
PWY-4981: L-proline biosynthesis II (from arginine)|g__Actinomyces.s__Actinomyces_oris	-0.82038	-0.830591	-0.100164	4.50641	-0.023028	0.526336	0.807888	0.550519	0.827047	-0.828388
PWY-7111: pyruvate fermentation to isobutanol (engineered)|g__Psychrobacter.s__Psychrobacter_aquaticus	-0.79087	-0.917329	-0.105514	4.32384	-0.0212971	0.538334	0.814429	0.533311	0.827078	-0.87653
GALACTUROCAT-PWY: D-galacturonate degradation I|g__Citrobacter.s__Citrobacter_sp_KTE32	-0.730987	-0.827643	-0.0948919	4.61656	-0.0165637	0.568885	0.836811	0.547981	0.827082	-0.798782
NONMEVIPP-PWY: methylerythritol phosphate pathway I|g__Actinomyces.s__Actinomyces_naeslundii	-0.510912	-0.704609	-0.0887019	4.6364	-0.0166911	0.56326	0.835593	0.546867	0.827096	-0.626552
PEPTIDOGLYCANSYN-PWY: peptidoglycan biosynthesis I (meso-diaminopimelate containing)|g__Erysipelotrichaceae_noname.s__Erysipelotrichaceae_bacterium_5_2_54FAA	-0.409678	-0.684771	-0.294361	5.13614	-0.0599087	0.559728	0.83073	0.536823	0.827115	-0.567826
ARGININE-SYN4-PWY: L-ornithine de novo biosynthesis|g__Bacteroides.s__Bacteroides_sp_2_2_4	-0.471897	-0.680376	-0.0972444	4.89732	-0.0195325	0.544855	0.823041	0.557676	0.827117	-0.589016
PWY-7221: guanosine ribonucleotides de novo biosynthesis|g__Staphylococcus.s__Staphylococcus_equorum	-0.836991	-0.945772	-0.142096	4.29341	-0.0293143	0.522641	0.803561	0.550741	0.82713	-0.91422
PWY-6608: guanosine nucleotides degradation III|g__Corynebacterium.s__Corynebacterium_variabile	-0.738626	-0.745712	-0.088763	4.36017	-0.0199995	0.540167	0.809677	0.532799	0.827138	-0.745239
PWY-5686: UMP biosynthesis|g__Lactobacillus.s__Lactobacillus_oris	-0.976577	-0.795811	0.298162	4.73421	0.056319	0.481368	0.777842	0.551418	0.827184	-0.847755
PWY-6277: superpathway of 5-aminoimidazole ribonucleotide biosynthesis|g__Eubacterium.s__Eubacterium_limosum	-0.43379	-0.322442	0.154182	5.25784	0.0252191	0.520857	0.797679	0.547715	0.827237	-0.355299
PWY-4981: L-proline biosynthesis II (from arginine)|g__Rhodococcus.s__Rhodococcus_qingshengii	-0.634029	-0.953276	-0.155447	4.47105	-0.0315815	0.567807	0.841767	0.534084	0.827255	-0.816776
NONMEVIPP-PWY: methylerythritol phosphate pathway I|g__Bacteroides.s__Bacteroides_sp_2_1_22	-0.589339	-0.696206	-0.185299	4.68757	-0.0351068	0.522783	0.803382	0.54026	0.827267	-0.669275
UNINTEGRATED|g__Psychrobacter.s__Psychrobacter_cryohalolentis	-0.949698	-0.902484	0.0252304	4.41439	0.00329907	0.510101	0.804968	0.53164	0.827269	-0.930826
PWY-6151: S-adenosyl-L-methionine cycle I|g__Actinomyces.s__Actinomyces_sp_oral_taxon_171	-0.83849	-0.920966	-0.165661	4.40513	-0.0309585	0.529835	0.813084	0.530564	0.827292	-0.894652
COA-PWY: coenzyme A biosynthesis I|g__Citrobacter.s__Citrobacter_sp_KTE32	-0.678932	-0.824599	0.00062275	4.57784	0.000582778	0.549149	0.817987	0.526859	0.82731	-0.771765
PWY-5667: CDP-diacylglycerol biosynthesis I|g__Veillonella.s__Veillonella_dispar	-0.850894	-0.840702	0.0490815	4.42343	0.0092523	0.51366	0.805651	0.537128	0.827319	-0.847459
PWY-5097: L-lysine biosynthesis VI|g__Streptococcus.s__Streptococcus_thermophilus	-0.0587175	-0.314282	-0.245529	6.12494	-0.0379182	0.535778	0.822844	0.518737	0.827337	-0.196306
PWY0-162: superpathway of pyrimidine ribonucleotides de novo biosynthesis|g__Propionibacterium.s__Propionibacterium_freudenreichii	0.0587485	0.326061	0.670607	6.08312	0.103883	0.433481	0.761217	0.516468	0.827354	0.219856
PWY-6122: 5-aminoimidazole ribonucleotide biosynthesis II|g__Acidaminococcus.s__Acidaminococcus_sp_BV3L6	-0.771576	-0.742667	0.149843	4.67105	0.0291913	0.526597	0.807651	0.556294	0.827355	-0.753634
PWY-7357: thiamin formation from pyrithiamine and oxythiamine (yeast)|g__Corynebacterium.s__Corynebacterium_variabile	-0.808614	-0.858979	-0.0931185	4.2365	-0.0187938	0.521946	0.811972	0.523247	0.827355	-0.845444
PWY-5100: pyruvate fermentation to acetate and lactate II|g__Corynebacterium.s__Corynebacterium_amycolatum	-0.850084	-0.817544	0.164948	4.3009	0.0336882	0.536403	0.812172	0.540016	0.827373	-0.830505
PWY-6151: S-adenosyl-L-methionine cycle I|g__Streptococcus.s__Streptococcus_sp_C150	-0.810453	-0.827727	0.0291005	4.69002	0.00572799	0.528042	0.803745	0.54229	0.82738	-0.820763
HISDEG-PWY: L-histidine degradation I|g__Klebsiella.s__Klebsiella_sp_4_1_44FAA	-0.969661	-0.960468	0.0406536	4.35982	0.0075756	0.547948	0.81941	0.543504	0.827384	-0.963305
PWY-5857: ubiquinol-10 biosynthesis (prokaryotic)|g__Pseudomonas.s__Pseudomonas_sp_R62	-0.899311	-0.935412	-0.0170062	4.40824	-0.00314634	0.537419	0.810971	0.558923	0.827391	-0.921996
PWY-7197: pyrimidine deoxyribonucleotide phosphorylation|g__Microbacterium.s__Microbacterium_sp_UCD_TDU	-0.920206	-0.943843	0.0280187	4.38635	0.00569439	0.552834	0.829064	0.525179	0.827402	-0.928687
HOMOSER-METSYN-PWY: L-methionine biosynthesis I|g__Streptococcus.s__Streptococcus_sp_GMD5S	-0.877768	-0.815072	0.159336	4.04442	0.0365622	0.515853	0.803642	0.548428	0.827426	-0.839576
PWY-6121: 5-aminoimidazole ribonucleotide biosynthesis I|g__Coprobacillus.s__Coprobacillus_sp_29_1	-0.705064	-0.602312	0.0250025	4.89043	0.00451195	0.575572	0.843047	0.523778	0.827442	-0.642146
PWY-5100: pyruvate fermentation to acetate and lactate II|g__Klebsiella.s__Klebsiella_pneumoniae	-0.550005	-0.566727	0.0540977	4.97438	0.00888221	0.507051	0.799786	0.553985	0.827456	-0.562414
PWY-6151: S-adenosyl-L-methionine cycle I|g__Eubacterium.s__Eubacterium_sp_3_1_31	-0.46563	-0.390516	0.132789	5.48685	0.0229637	0.50158	0.795196	0.550014	0.827456	-0.411079
PWY-5899: superpathway of menaquinol-13 biosynthesis|g__Citrobacter.s__Citrobacter_koseri	-0.731994	-0.94457	-0.106515	4.23318	-0.0204601	0.50002	0.803837	0.536808	0.82748	-0.854477
THISYNARA-PWY: superpathway of thiamin diphosphate biosynthesis III (eukaryotes)|g__Bacteroides.s__Bacteroides_sp_3_1_23	-0.511527	-0.476953	0.132548	5.10131	0.023286	0.58934	0.842079	0.539691	0.827486	-0.496418
PWY0-1319: CDP-diacylglycerol biosynthesis II|g__Bacteroides.s__Bacteroides_clarus	-0.250248	-0.450503	-0.550134	5.7837	-0.080556	0.435887	0.752834	0.526476	0.827509	-0.378247
SER-GLYSYN-PWY: superpathway of L-serine and glycine biosynthesis I|g__Actinomyces.s__Actinomyces_sp_oral_taxon_171	-0.768876	-0.939164	-0.201886	4.43096	-0.040263	0.519095	0.809547	0.535193	0.827514	-0.88158
PWY-6305: putrescine biosynthesis IV|g__Proteus.s__Proteus_mirabilis	-0.796137	-0.962129	-0.212337	4.24943	-0.0387187	0.513424	0.799898	0.540087	0.827535	-0.888953
PEPTIDOGLYCANSYN-PWY: peptidoglycan biosynthesis I (meso-diaminopimelate containing)|g__Erysipelotrichaceae_noname.s__Clostridium_spiroforme	1.02363	0.732663	-0.826907	6.61745	-0.116267	0.5359	0.821235	0.52199	0.827543	0.82715
PYRIDOXSYN-PWY: pyridoxal 5'-phosphate biosynthesis I|g__Pseudomonas.s__Pseudomonas_fragi	-0.404014	-0.667767	-0.283225	6.21865	-0.039357	0.552374	0.833611	0.536002	0.827546	-0.566112
PWY-5686: UMP biosynthesis|g__Corynebacterium.s__Corynebacterium_amycolatum	-0.802347	-0.837894	0.0792091	4.1609	0.0151652	0.54782	0.818236	0.547989	0.827548	-0.825155
COA-PWY-1: coenzyme A biosynthesis II (mammalian)|g__Bacteroides.s__Bacteroides_coprophilus	-0.701223	-0.60577	0.0790699	5.36115	0.0105465	0.56127	0.835488	0.555163	0.827585	-0.634563
PWY-6700: queuosine biosynthesis|g__Pseudomonas.s__Pseudomonas_sp_GM24	-0.921468	-0.798697	0.279329	4.4938	0.0578563	0.533153	0.818318	0.528279	0.827629	-0.84748
LACTOSECAT-PWY: lactose and galactose degradation I|g__Streptococcus.s__Streptococcus_sp_F0442	-0.669438	-0.48926	0.239091	4.65734	0.044293	0.530242	0.811204	0.537681	0.827632	-0.559189
PWY0-845: superpathway of pyridoxal 5'-phosphate biosynthesis and salvage|g__Pseudomonas.s__Pseudomonas_sp_CF149	-0.890411	-0.952362	-0.0979564	4.49217	-0.0178244	0.545229	0.816446	0.557284	0.82765	-0.925993
PWY-3001: superpathway of L-isoleucine biosynthesis I|g__Enterococcus.s__Enterococcus_sp_C1	-0.857732	-0.869376	0.0445448	4.39535	0.00981343	0.521159	0.803884	0.543562	0.827657	-0.864132
COA-PWY: coenzyme A biosynthesis I|g__Desulfovibrio.s__Desulfovibrio_piger	-0.469177	-0.734824	-0.192117	4.9504	-0.0311984	0.565843	0.830061	0.539415	0.827676	-0.639261
PWY-5097: L-lysine biosynthesis VI|g__Desulfovibrio.s__Desulfovibrio_piger	-0.628097	-0.76553	-0.213033	5.22997	-0.039024	0.552992	0.824294	0.533948	0.827678	-0.721262
UNINTEGRATED|g__Clostridium.s__Clostridium_perfringens	-0.809101	-0.708376	0.0692039	5.13433	0.00827315	0.620244	0.865891	0.54424	0.827682	-0.754515
THISYNARA-PWY: superpathway of thiamin diphosphate biosynthesis III (eukaryotes)|g__Citrobacter.s__Citrobacter_sp_KTE32	-0.771034	-0.795269	-0.0374862	4.63444	-0.0086322	0.546515	0.81822	0.537913	0.827684	-0.786332
PWY-6151: S-adenosyl-L-methionine cycle I|g__Roseburia.s__Roseburia_inulinivorans	3.81295	1.38258	-0.579724	6.46033	-0.0793975	0.511881	0.818045	0.484758	0.827697	2.12855
PWY-5188: tetrapyrrole biosynthesis I (from glutamate)|g__Clostridium.s__Clostridium_asparagiforme	-0.777396	-0.791038	-0.071298	4.27988	-0.0158285	0.523003	0.801602	0.531809	0.827706	-0.785722
COA-PWY-1: coenzyme A biosynthesis II (mammalian)|g__Enterococcus.s__Enterococcus_gilvus	-0.283626	-0.542552	-0.181451	4.85912	-0.0357932	0.556573	0.823753	0.554254	0.827716	-0.435091
PWY0-1061: superpathway of L-alanine biosynthesis|g__Escherichia.s__Escherichia_hermannii	-0.852982	-0.890276	0.0599586	4.38346	0.0105065	0.567276	0.826848	0.539449	0.827719	-0.876355
PWY-621: sucrose degradation III (sucrose invertase)|g__Pediococcus.s__Pediococcus_pentosaceus	-0.868457	-0.859133	0.0351596	4.48862	0.00701173	0.514588	0.797934	0.547897	0.827749	-0.864457
PWY-1269: CMP-3-deoxy-D-manno-octulosonate biosynthesis I|g__Citrobacter.s__Citrobacter_sp_KTE32	-0.739286	-0.846925	-0.101923	4.60966	-0.0166736	0.524934	0.81578	0.533542	0.827771	-0.803509
PWY0-1319: CDP-diacylglycerol biosynthesis II|g__Bifidobacterium.s__Bifidobacterium_asteroides	-0.900757	-0.944098	-0.0353369	4.51286	-0.00854064	0.539054	0.822693	0.536736	0.827773	-0.925727
CALVIN-PWY: Calvin-Benson-Bassham cycle|g__Enterobacteriaceae_noname.s__Enterobacteriaceae_bacterium_9_2_54FAA	-0.737382	-0.604086	0.21175	5.23401	0.0339112	0.523774	0.817541	0.53871	0.827794	-0.662022
ARGININE-SYN4-PWY: L-ornithine de novo biosynthesis|g__Bacteroides.s__Bacteroides_sp_D2	-0.748295	-0.742222	0.103539	4.94691	0.0191714	0.550077	0.831634	0.542029	0.827795	-0.745446
PWY-6386: UDP-N-acetylmuramoyl-pentapeptide biosynthesis II (lysine-containing)|g__Veillonella.s__Veillonella_ratti	-0.873035	-0.896606	0.0629537	4.39481	0.0104764	0.551379	0.823834	0.545128	0.827814	-0.888515
HISDEG-PWY: L-histidine degradation I|g__Pseudomonas.s__Pseudomonas_sp_R62	-0.713379	-0.950084	-0.174438	4.41704	-0.0310927	0.559593	0.829447	0.554884	0.82782	-0.862957
HISTSYN-PWY: L-histidine biosynthesis|g__Sanguibacter.s__Sanguibacter_keddieii	-0.861281	-0.852649	0.00208471	4.25183	0.000462179	0.504923	0.797342	0.550828	0.827829	-0.858194
PWY-5083: NAD/NADH phosphorylation and dephosphorylation|g__Citrobacter.s__Citrobacter_sp_KTE30	-0.861563	-0.937688	0.0038885	4.24309	0.000638199	0.518374	0.812866	0.545615	0.827841	-0.895732
UNINTEGRATED|g__Actinomyces.s__Actinomyces_massiliensis	-0.554328	-0.541657	0.0993741	6.19455	0.012684	0.615905	0.868007	0.540114	0.827846	-0.544788
PWY-7222: guanosine deoxyribonucleotides de novo biosynthesis II|g__Corynebacterium.s__Corynebacterium_durum	-0.612294	-0.575543	-0.0684808	4.63226	-0.0115125	0.564363	0.820988	0.550801	0.82785	-0.592014
PWY-7222: guanosine deoxyribonucleotides de novo biosynthesis II|g__Pseudomonas.s__Pseudomonas_fragi	-0.413598	-0.668157	-0.426662	6.51342	-0.0505634	0.608651	0.860895	0.534237	0.827856	-0.578436
PWY-6277: superpathway of 5-aminoimidazole ribonucleotide biosynthesis|g__Eubacterium.s__Eubacterium_ventriosum	0.50854	-0.0746571	-0.497275	5.45757	-0.0807958	0.570788	0.843632	0.531734	0.827861	0.114468
PWY-6126: superpathway of adenosine nucleotides de novo biosynthesis II|g__Rhodococcus.s__Rhodococcus_erythropolis	-0.59967	-0.60308	-0.0826923	5.43006	-0.0144332	0.62765	0.869691	0.557119	0.827866	-0.600796
PWY-5103: L-isoleucine biosynthesis III|g__Clostridium.s__Clostridium_celatum	-0.39367	-0.447658	0.00305827	5.52317	0.000758366	0.557354	0.840575	0.532482	0.827879	-0.43864
PWY-7228: superpathway of guanosine nucleotides de novo biosynthesis I|g__Pseudomonas.s__Pseudomonas_psychrophila	-0.827803	-0.873123	-0.0630534	4.36916	-0.0118554	0.53656	0.818428	0.550073	0.827885	-0.862318
PWY-5659: GDP-mannose biosynthesis|g__Serratia.s__Serratia_liquefaciens	-0.798042	-0.975571	-0.0851821	4.32577	-0.0144495	0.543399	0.811636	0.558263	0.827897	-0.89665
ARO-PWY: chorismate biosynthesis I|g__Erysipelotrichaceae_noname.s__Eubacterium_biforme	-0.765486	-0.916874	-0.0764652	5.00311	-0.0104533	0.571473	0.84477	0.540533	0.827903	-0.84755
PWY-7111: pyruvate fermentation to isobutanol (engineered)|g__Achromobacter.s__Achromobacter_piechaudii	-0.93822	-0.911389	0.0128038	4.26354	0.00332358	0.521854	0.794701	0.550362	0.827915	-0.918724
PWY-6168: flavin biosynthesis III (fungi)|g__Stenotrophomonas.s__Stenotrophomonas_maltophilia	-0.791661	-0.931017	-0.167595	4.22747	-0.0351472	0.557001	0.821478	0.558955	0.827943	-0.878596
HISDEG-PWY: L-histidine degradation I|g__Enterobacter.s__Enterobacter_asburiae	-0.858131	-0.902771	-0.0966101	4.25525	-0.0168976	0.538766	0.819268	0.546109	0.827951	-0.882756
PWY-6277: superpathway of 5-aminoimidazole ribonucleotide biosynthesis|g__Citrobacter.s__Citrobacter_sp_KTE32	-0.644913	-0.858609	-0.252035	4.54796	-0.0474253	0.548531	0.825774	0.534957	0.827951	-0.784488
PWY-6282: palmitoleate biosynthesis I (from (5Z)-dodec-5-enoate)|g__Pseudomonas.s__Pseudomonas_sp_GM30	-0.936271	-0.881491	0.108179	4.35903	0.0218362	0.527044	0.806189	0.548707	0.827964	-0.90395
THRESYN-PWY: superpathway of L-threonine biosynthesis|g__Atopobium.s__Atopobium_parvulum	-0.793946	-0.723399	0.190554	4.1015	0.0439879	0.523859	0.812723	0.529217	0.827975	-0.75615
PWY-1042: glycolysis IV (plant cytosol)|g__Corynebacterium.s__Corynebacterium_casei	-0.723014	-0.874501	-0.133888	4.26006	-0.02908	0.524378	0.806574	0.541964	0.827976	-0.820232
UNINTEGRATED|g__Enterobacter.s__Enterobacter_sp_MGH_34	-0.878066	-0.931435	-0.0651801	4.40012	-0.0110312	0.546495	0.816415	0.535375	0.827992	-0.909471
PWY-7197: pyrimidine deoxyribonucleotide phosphorylation|g__Pseudomonas.s__Pseudomonas_aeruginosa	-0.731943	-0.920963	-0.0631946	4.33328	-0.0147766	0.530494	0.810399	0.544179	0.827993	-0.854353
PWY-7315: dTDP-N-acetylthomosamine biosynthesis|g__Citrobacter.s__Citrobacter_freundii	-0.725205	-0.600012	0.179094	4.85745	0.0320634	0.52446	0.806531	0.541467	0.828003	-0.650684
PWY-7228: superpathway of guanosine nucleotides de novo biosynthesis I|g__Citrobacter.s__Citrobacter_freundii	-0.654863	-0.63483	0.108215	5.12582	0.0155005	0.561207	0.830724	0.557607	0.828005	-0.647146
HISDEG-PWY: L-histidine degradation I|g__Bacillus.s__Bacillus_isronensis	-0.930184	-0.886893	0.0218445	4.2747	0.00531578	0.552533	0.818381	0.552518	0.82801	-0.906432
PANTO-PWY: phosphopantothenate biosynthesis I|g__Desulfovibrio.s__Desulfovibrio_piger	-0.615701	-0.730178	-0.244115	5.26082	-0.0441092	0.559182	0.834835	0.537323	0.828012	-0.683516
PWY-5659: GDP-mannose biosynthesis|g__Stenotrophomonas.s__Stenotrophomonas_maltophilia	-0.86404	-0.888817	-0.050412	4.40441	-0.0104587	0.544408	0.823178	0.548132	0.82804	-0.878015
SER-GLYSYN-PWY: superpathway of L-serine and glycine biosynthesis I|g__Actinomyces.s__Actinomyces_sp_oral_taxon_175	-0.775453	-0.541695	0.127046	4.64244	0.0254047	0.527062	0.811103	0.534404	0.828074	-0.628429
PWY-7219: adenosine ribonucleotides de novo biosynthesis|g__Streptococcus.s__Streptococcus_sp_GMD5S	-0.831672	-0.848038	0.0426956	4.32601	0.00987693	0.534822	0.805008	0.562399	0.828078	-0.84219
PWY-5097: L-lysine biosynthesis VI|g__Erysipelotrichaceae_noname.s__Erysipelotrichaceae_bacterium_2_2_44A	-0.851243	-0.688286	0.206698	4.53101	0.0408104	0.506769	0.796852	0.552981	0.828088	-0.76435
PWY-6163: chorismate biosynthesis from 3-dehydroquinate|g__Clostridium.s__Clostridium_symbiosum	-0.76756	-0.727138	0.119474	4.64385	0.0225094	0.568817	0.829685	0.551925	0.828106	-0.746515
PWY-7221: guanosine ribonucleotides de novo biosynthesis|g__Clostridium.s__Clostridium_asparagiforme	-0.696121	-0.791047	-0.115929	4.46144	-0.0232848	0.543697	0.807543	0.542965	0.828111	-0.750023
PWY-4242: pantothenate and coenzyme A biosynthesis III|g__Citrobacter.s__Citrobacter_sp_KTE32	-0.751182	-0.817263	-0.0902267	4.50909	-0.0186948	0.527346	0.813865	0.537119	0.828122	-0.789749
PWY-5367: petroselinate biosynthesis|g__Streptococcus.s__Streptococcus_sanguinis	-0.852408	-0.862757	-0.0779711	4.34188	-0.0121626	0.512445	0.800185	0.553191	0.828144	-0.860583
PWY-7208: superpathway of pyrimidine nucleobases salvage|g__Actinomyces.s__Actinomyces_naeslundii	-0.570288	-0.691023	-0.090187	4.54746	-0.0156856	0.509223	0.799259	0.542683	0.828146	-0.65122
PWY-6703: preQ0 biosynthesis|g__Desulfovibrio.s__Desulfovibrio_piger	-0.614553	-0.719289	-0.201594	4.98541	-0.0379759	0.544696	0.819529	0.546373	0.828151	-0.677059
PWY-5856: ubiquinol-9 biosynthesis (prokaryotic)|g__Citrobacter.s__Citrobacter_sp_KTE30	-0.797882	-0.989853	-0.16106	4.38139	-0.030755	0.547999	0.806802	0.560367	0.828174	-0.915191
TRPSYN-PWY: L-tryptophan biosynthesis|g__Actinomyces.s__Actinomyces_sp_oral_taxon_448	-0.729429	-0.748937	-0.00661836	4.50455	-0.0027212	0.524697	0.805889	0.538271	0.828177	-0.738985
COA-PWY: coenzyme A biosynthesis I|g__Bacteroides.s__Bacteroides_xylanisolvens	1.88317	0.573726	-0.722986	6.44822	-0.103415	0.501141	0.811647	0.510262	0.828211	0.991051
PWY-5005: biotin biosynthesis II|unclassified	-0.555011	-0.593553	-0.0250585	5.33499	-0.00441807	0.60158	0.858554	0.54554	0.828215	-0.583111
PWY0-862: (5Z)-dodec-5-enoate biosynthesis|g__Pseudomonas.s__Pseudomonas_sp_CF150	-0.879047	-0.865218	0.191542	4.33145	0.038347	0.51143	0.807743	0.547166	0.828219	-0.870947
PWY0-1061: superpathway of L-alanine biosynthesis|g__Citrobacter.s__Citrobacter_sp_KTE32	-0.724968	-0.748364	0.0527335	4.88484	0.0100258	0.53498	0.820461	0.541612	0.828237	-0.735451
PWY-6708: ubiquinol-8 biosynthesis (prokaryotic)|g__Pseudomonas.s__Pseudomonas_sp_GM24	-0.930231	-0.851798	0.172818	4.41681	0.0300863	0.546617	0.808974	0.545526	0.828261	-0.879826
PWY-6700: queuosine biosynthesis|g__Staphylococcus.s__Staphylococcus_equorum	-0.748984	-0.823933	0.0863046	4.41725	0.0149897	0.510493	0.806314	0.539265	0.828266	-0.796445
PWY-7664: oleate biosynthesis IV (anaerobic)|g__Klebsiella.s__Klebsiella_sp_4_1_44FAA	-0.873492	-0.968769	-0.0345175	4.29921	-0.00875269	0.53091	0.810801	0.548404	0.82829	-0.931807
PWY-5686: UMP biosynthesis|g__Klebsiella.s__Klebsiella_pneumoniae	-0.659295	-0.64531	0.0502527	5.06357	0.00714252	0.527165	0.817807	0.524369	0.828358	-0.651484
PWY-5897: superpathway of menaquinol-11 biosynthesis|g__Shigella.s__Shigella_flexneri	-0.891547	-0.994468	-0.106175	4.31454	-0.0225332	0.559556	0.820422	0.558553	0.828372	-0.949872
DTDPRHAMSYN-PWY: dTDP-L-rhamnose biosynthesis I|g__Bifidobacterium.s__Bifidobacterium_animalis	-0.346181	-0.267449	0.250159	6.13385	0.039052	0.579452	0.84564	0.542565	0.828398	-0.302975
HISDEG-PWY: L-histidine degradation I|g__Acidaminococcus.s__Acidaminococcus_sp_BV3L6	-0.750586	-0.724358	0.122076	4.72474	0.0234903	0.548597	0.820266	0.544669	0.828402	-0.731923
PWY-7221: guanosine ribonucleotides de novo biosynthesis|g__Clostridium.s__Clostridium_citroniae	-0.782372	-0.866229	-0.0708145	4.41152	-0.0137355	0.538284	0.810692	0.541499	0.828402	-0.844699
PWY0-1241: ADP-L-glycero-&beta;-D-manno-heptose biosynthesis|g__Citrobacter.s__Citrobacter_sp_KTE32	-0.772057	-0.779099	0.0473994	4.36837	0.00767117	0.565874	0.833674	0.540478	0.828412	-0.774188
UNINTEGRATED|g__Streptococcus.s__Streptococcus_downei	-0.769465	-0.916868	0.0476574	4.75992	0.0088076	0.490834	0.785168	0.549453	0.828425	-0.85782
UNINTEGRATED|g__Rothia.s__Rothia_dentocariosa	-0.389183	-0.567952	-0.155944	6.51493	-0.0213025	0.648299	0.881894	0.545418	0.828441	-0.487334
PWY-7228: superpathway of guanosine nucleotides de novo biosynthesis I|g__Clostridium.s__Clostridium_celatum	-0.609706	-0.656806	-0.0472875	4.97909	-0.00759781	0.579793	0.837118	0.5435	0.82849	-0.63157
P161-PWY: acetylene degradation|g__Klebsiella.s__Klebsiella_sp_4_1_44FAA	-0.781452	-0.946966	-0.0578525	4.22911	-0.013411	0.516664	0.802207	0.548879	0.828544	-0.875714
PWY-7111: pyruvate fermentation to isobutanol (engineered)|g__Bacteroides.s__Bacteroides_sp_3_1_23	-0.659819	-0.455859	0.0838516	4.85163	0.0119103	0.549875	0.814003	0.555636	0.828549	-0.535847
PWY-6386: UDP-N-acetylmuramoyl-pentapeptide biosynthesis II (lysine-containing)|g__Clostridium.s__Clostridium_leptum	2.31294	1.03442	-0.776273	6.435	-0.111008	0.465903	0.786126	0.498741	0.828584	1.47648
PWY-6126: superpathway of adenosine nucleotides de novo biosynthesis II|g__Streptococcus.s__Streptococcus_sp_C150	-0.775719	-0.865005	-0.0568228	4.47034	-0.00772782	0.553503	0.82476	0.54947	0.828584	-0.827168
PWY-7184: pyrimidine deoxyribonucleotides de novo biosynthesis I|g__Rothia.s__Rothia_dentocariosa	-0.910965	-0.850608	0.0812143	4.22486	0.0155455	0.576976	0.827815	0.571204	0.828592	-0.867277
PWY-7229: superpathway of adenosine nucleotides de novo biosynthesis I|g__Pseudomonas.s__Pseudomonas_sp_GM24	-0.897776	-0.904093	0.0596504	4.60877	0.00896532	0.542732	0.810702	0.554148	0.828594	-0.902108
NAD-BIOSYNTHESIS-II: NAD salvage pathway II|g__Klebsiella.s__Klebsiella_pneumoniae	-0.536161	-0.513977	0.146467	5.31571	0.0240051	0.557744	0.830003	0.559204	0.82861	-0.521337
PWY-7229: superpathway of adenosine nucleotides de novo biosynthesis I|g__Citrobacter.s__Citrobacter_freundii	-0.828577	-0.588617	0.2987	4.83476	0.0450891	0.489158	0.779739	0.531619	0.828624	-0.679258
PWY-7221: guanosine ribonucleotides de novo biosynthesis|g__Streptococcus.s__Streptococcus_sobrinus	-0.808714	-0.621449	0.257069	4.58067	0.04914	0.492186	0.782993	0.553374	0.82864	-0.692486
UNINTEGRATED|g__Clostridium.s__Clostridium_sp_D5	-0.892016	-0.903123	0.209239	4.63118	0.0396544	0.479568	0.777427	0.565372	0.828648	-0.899678
PWY-3001: superpathway of L-isoleucine biosynthesis I|g__Corynebacterium.s__Corynebacterium_kroppenstedtii	-0.842929	-0.890077	-0.0937033	4.1542	-0.0211615	0.520895	0.800571	0.541364	0.828704	-0.860898
BRANCHED-CHAIN-AA-SYN-PWY: superpathway of branched amino acid biosynthesis|g__Actinomyces.s__Actinomyces_sp_oral_taxon_848	-0.789537	-0.908847	-0.107974	4.38701	-0.0198173	0.527608	0.806686	0.551403	0.828713	-0.874327
PWY0-845: superpathway of pyridoxal 5'-phosphate biosynthesis and salvage|g__Bacteroides.s__Bacteroides_sp_2_2_4	-0.721759	-0.704847	-0.0774498	4.621	-0.0168789	0.549795	0.818933	0.531755	0.828731	-0.71159
PWY-5896: superpathway of menaquinol-10 biosynthesis|unclassified	-0.839213	-0.711855	0.154281	4.73835	0.0281904	0.474934	0.765556	0.553542	0.828755	-0.752658
PWY-5188: tetrapyrrole biosynthesis I (from glutamate)|g__Actinomyces.s__Actinomyces_sp_oral_taxon_175	-0.651699	-0.523897	0.162388	4.39222	0.0306692	0.538999	0.811525	0.54176	0.828758	-0.567151
PWY-7663: gondoate biosynthesis (anaerobic)|g__Pseudomonas.s__Pseudomonas_sp_GM16	-0.903635	-0.729648	0.23233	4.67211	0.0408801	0.500511	0.774877	0.556117	0.828771	-0.795203
PEPTIDOGLYCANSYN-PWY: peptidoglycan biosynthesis I (meso-diaminopimelate containing)|g__Sutterella.s__Sutterella_wadsworthensis	-0.571987	-0.660302	-0.0836454	4.80215	-0.0191112	0.540632	0.816172	0.542991	0.828776	-0.62397
PWY-7229: superpathway of adenosine nucleotides de novo biosynthesis I|g__Streptococcus.s__Streptococcus_sp_GMD4S	-0.738442	-0.801554	0.0782813	4.26762	0.0150792	0.526195	0.808686	0.547667	0.828784	-0.776243
PWY-1269: CMP-3-deoxy-D-manno-octulosonate biosynthesis I|g__Pseudomonas.s__Pseudomonas_sp_R62	-0.764911	-0.896043	0.0574155	4.31501	0.00897394	0.554818	0.827993	0.538956	0.828789	-0.842682
PWY-6121: 5-aminoimidazole ribonucleotide biosynthesis I|g__Microbacterium.s__Microbacterium_sp_UCD_TDU	-0.810416	-0.925835	-0.039135	4.32645	-0.00876553	0.528216	0.820415	0.540577	0.828813	-0.87333
PWY-7208: superpathway of pyrimidine nucleobases salvage|g__Atopobium.s__Atopobium_sp_ICM58	0.0851796	-0.26802	-0.449498	4.96017	-0.0808641	0.494554	0.798563	0.537478	0.828832	-0.151121
FUC-RHAMCAT-PWY: superpathway of fucose and rhamnose degradation|g__Citrobacter.s__Citrobacter_freundii	-0.560496	-0.652988	-0.0522943	4.97595	-0.0113023	0.536538	0.822587	0.529269	0.828837	-0.612848
NONMEVIPP-PWY: methylerythritol phosphate pathway I|g__Coprobacillus.s__Coprobacillus_sp_D6	-0.571195	-0.677828	-0.0814437	4.88554	-0.0118845	0.571511	0.836467	0.536218	0.828868	-0.631854
PWY-6936: seleno-amino acid biosynthesis|g__Pseudomonas.s__Pseudomonas_sp_GM30	-0.810852	-0.902725	-0.0110986	4.27242	-0.00210412	0.529365	0.811898	0.547986	0.828869	-0.861676
ANAGLYCOLYSIS-PWY: glycolysis III (from glucose)|g__Anaerococcus.s__Anaerococcus_vaginalis	-0.843919	-0.821992	0.139888	4.34905	0.0292955	0.521842	0.800335	0.545686	0.828904	-0.830513
GALACTARDEG-PWY: D-galactarate degradation I|g__Citrobacter.s__Citrobacter_freundii	-0.660511	-0.577754	0.21019	4.88384	0.0398122	0.516156	0.804579	0.560597	0.828934	-0.608703
PWY-5100: pyruvate fermentation to acetate and lactate II|g__Microbacterium.s__Microbacterium_maritypicum	-0.898462	-0.949279	-0.0512885	4.35295	-0.0104018	0.554531	0.819356	0.554418	0.828943	-0.930439
PWY-7228: superpathway of guanosine nucleotides de novo biosynthesis I|g__Psychrobacter.s__Psychrobacter_arcticus	-0.885665	-1.00375	-0.0934248	4.40528	-0.0207054	0.558334	0.830189	0.547083	0.828949	-0.949628
PWY-2942: L-lysine biosynthesis III|g__Eggerthella.s__Eggerthella_lenta	2.42948	1.37362	-0.917884	6.58317	-0.141172	0.528251	0.824614	0.498585	0.828959	1.68571
PWY-6277: superpathway of 5-aminoimidazole ribonucleotide biosynthesis|g__Dialister.s__Dialister_succinatiphilus	-0.832999	-0.698241	0.230077	4.77286	0.0405021	0.496825	0.785211	0.547697	0.828968	-0.750306
PWY-4981: L-proline biosynthesis II (from arginine)|g__Staphylococcus.s__Staphylococcus_aureus	-0.726165	-0.752721	-0.0343293	4.42872	-0.00719928	0.529375	0.808368	0.53977	0.828999	-0.741263
PWY-5973: cis-vaccenate biosynthesis|g__Sphingobacterium.s__Sphingobacterium_spiritivorum	-0.907959	-0.898198	0.0113685	4.16185	0.00269435	0.569093	0.820801	0.549467	0.829003	-0.90261
AEROBACTINSYN-PWY: aerobactin biosynthesis|g__Shigella.s__Shigella_flexneri	-0.793024	-0.874048	-0.00701179	4.34931	-0.00190824	0.533557	0.818735	0.541263	0.829023	-0.848825
PWY-7220: adenosine deoxyribonucleotides de novo biosynthesis II|g__Corynebacterium.s__Corynebacterium_kroppenstedtii	-0.782218	-0.915861	-0.0636572	4.23902	-0.0134687	0.523858	0.806439	0.560602	0.829032	-0.849943
THISYNARA-PWY: superpathway of thiamin diphosphate biosynthesis III (eukaryotes)|g__Anaerotruncus.s__Anaerotruncus_colihominis	-0.755733	-0.622887	0.162382	4.434	0.0354214	0.517915	0.807095	0.534791	0.829063	-0.680672
1CMET2-PWY: N10-formyl-tetrahydrofolate biosynthesis|g__Bacteroides.s__Bacteroides_coprophilus	-0.644085	-0.677762	0.102346	5.27918	0.0144144	0.591102	0.852617	0.534545	0.829067	-0.670636
PWY-6519: 8-amino-7-oxononanoate biosynthesis I|g__Klebsiella.s__Klebsiella_pneumoniae	-0.621785	-0.607489	0.148758	5.17799	0.0255086	0.502807	0.799748	0.526267	0.829074	-0.613499
PWY-7229: superpathway of adenosine nucleotides de novo biosynthesis I|g__Stenotrophomonas.s__Stenotrophomonas_maltophilia	-0.824784	-0.940991	0.0501843	4.41399	0.0102074	0.494953	0.79379	0.538484	0.829084	-0.890253
PWY-2942: L-lysine biosynthesis III|g__Bacteroides.s__Bacteroides_coprophilus	-0.717484	-0.60412	0.212773	5.27794	0.0407895	0.576707	0.837089	0.540036	0.829097	-0.650153
PWY-6122: 5-aminoimidazole ribonucleotide biosynthesis II|g__Pediococcus.s__Pediococcus_lolii	-0.774137	-0.972432	-0.0972504	4.29956	-0.0175672	0.537778	0.819813	0.542773	0.829121	-0.890384
PWY-6163: chorismate biosynthesis from 3-dehydroquinate|g__Desulfovibrio.s__Desulfovibrio_piger	-0.621298	-0.750451	-0.146299	5.09423	-0.0247062	0.55411	0.828935	0.534848	0.829125	-0.709757
PWY-7221: guanosine ribonucleotides de novo biosynthesis|g__Shigella.s__Shigella_flexneri	-0.878416	-0.898234	0.0809073	4.32149	0.0165162	0.545255	0.812273	0.552482	0.829164	-0.890302
PWY-6305: putrescine biosynthesis IV|g__Citrobacter.s__Citrobacter_sp_KTE32	-0.666974	-0.866146	-0.139093	4.77087	-0.0249631	0.560274	0.82276	0.556748	0.829167	-0.783828
P108-PWY: pyruvate fermentation to propanoate I|g__Propionibacterium.s__Propionibacterium_freudenreichii	0.0504623	0.311451	0.64432	6.26057	0.0961345	0.475489	0.78163	0.543193	0.829176	0.194575
ILEUSYN-PWY: L-isoleucine biosynthesis I (from threonine)|g__Microbacterium.s__Microbacterium_sp_UCD_TDU	-0.95017	-0.927823	0.0328541	4.29109	0.0053255	0.537171	0.8162	0.546987	0.82918	-0.94069
UNINTEGRATED|g__Megamonas.s__Megamonas_hypermegale	-0.809722	-0.844361	-0.0571766	4.4135	-0.0117648	0.55101	0.824161	0.556126	0.829181	-0.83181
PWY-6936: seleno-amino acid biosynthesis|g__Peptoniphilus.s__Peptoniphilus_harei	-0.804472	-0.940918	-0.045184	4.47767	-0.0118274	0.510509	0.807364	0.557367	0.829184	-0.889976
TRPSYN-PWY: L-tryptophan biosynthesis|g__Proteus.s__Proteus_mirabilis	-0.836948	-0.940605	0.0215111	4.13648	0.00404301	0.508274	0.792373	0.554414	0.829184	-0.894046
PWY-7111: pyruvate fermentation to isobutanol (engineered)|g__Coprobacillus.s__Coprobacillus_sp_29_1	-0.265424	-0.486241	-0.341762	5.11114	-0.0531244	0.570305	0.830006	0.54295	0.829191	-0.405913
PWY-7220: adenosine deoxyribonucleotides de novo biosynthesis II|g__Pseudomonas.s__Pseudomonas_sp_Lz4W	-0.885212	-1.0036	-0.226907	4.54366	-0.0434976	0.502203	0.794228	0.537312	0.829219	-0.963831
NONMEVIPP-PWY: methylerythritol phosphate pathway I|g__Corynebacterium.s__Corynebacterium_durum	-0.603855	-0.775721	-0.279526	4.63413	-0.0462831	0.552076	0.823524	0.548511	0.829231	-0.700184
PWY-7221: guanosine ribonucleotides de novo biosynthesis|g__Pediococcus.s__Pediococcus_pentosaceus	-0.775902	-0.840284	-0.0200796	4.55537	-0.00381586	0.564311	0.830991	0.538419	0.829236	-0.816995
PANTO-PWY: phosphopantothenate biosynthesis I|g__Staphylococcus.s__Staphylococcus_aureus	-0.798371	-0.70633	0.070558	4.47668	0.0168725	0.544914	0.824042	0.531542	0.829238	-0.739255
PWY-7197: pyrimidine deoxyribonucleotide phosphorylation|g__Pediococcus.s__Pediococcus_acidilactici	-0.747477	-0.775079	-0.0631326	4.94001	-0.00996908	0.536978	0.822101	0.545072	0.829259	-0.762401
PWY-6703: preQ0 biosynthesis|g__Bacteroides.s__Bacteroides_sp_2_2_4	-0.72275	-0.707693	0.126758	4.50778	0.0217286	0.512671	0.802662	0.539596	0.82926	-0.711472
PWY-6703: preQ0 biosynthesis|g__Dialister.s__Dialister_succinatiphilus	-0.823429	-0.667653	0.316142	4.78672	0.0535336	0.428389	0.749795	0.532561	0.829264	-0.730636
COMPLETE-ARO-PWY: superpathway of aromatic amino acid biosynthesis|g__Streptococcus.s__Streptococcus_gordonii	-0.724488	-0.630212	0.0229998	4.5209	0.00653357	0.514524	0.806575	0.532453	0.82928	-0.665983
PWY0-1297: superpathway of purine deoxyribonucleosides degradation|g__Clostridium.s__Clostridium_asparagiforme	-0.715238	-0.641329	0.0776096	4.40427	0.0184223	0.511683	0.806444	0.535382	0.829286	-0.665281
PEPTIDOGLYCANSYN-PWY: peptidoglycan biosynthesis I (meso-diaminopimelate containing)|g__Erysipelotrichaceae_noname.s__Eubacterium_dolichum	-0.831786	-0.694179	0.310854	4.97835	0.0492436	0.542877	0.824328	0.529658	0.829294	-0.741605
PWY0-42: 2-methylcitrate cycle I|g__Citrobacter.s__Citrobacter_sp_KTE30	-0.826481	-0.903005	-0.00133455	4.30222	-0.00028253	0.560498	0.838322	0.551891	0.829301	-0.873677
PWY-2942: L-lysine biosynthesis III|g__Eubacterium.s__Eubacterium_sp_3_1_31	-0.229183	-0.382566	-0.0115311	5.48636	-0.000721047	0.519257	0.802365	0.554999	0.829316	-0.314774
PWY-6628: superpathway of L-phenylalanine biosynthesis|g__Streptococcus.s__Streptococcus_downei	-0.811403	-0.811046	0.0885101	4.50596	0.0130189	0.534408	0.811007	0.545017	0.829319	-0.811403
PWY0-1319: CDP-diacylglycerol biosynthesis II|g__Actinomyces.s__Actinomyces_sp_ICM39	-0.813025	-0.864616	-0.134473	4.57292	-0.0271554	0.52736	0.806322	0.543126	0.829319	-0.846503
PWY-6897: thiamin salvage II|g__Klebsiella.s__Klebsiella_sp_4_1_44FAA	-0.861958	-0.877075	0.0728515	4.42022	0.0163259	0.540448	0.815304	0.55566	0.829324	-0.87101
PWY-6277: superpathway of 5-aminoimidazole ribonucleotide biosynthesis|g__Enterococcus.s__Enterococcus_gilvus	-0.440547	-0.45169	0.0463239	5.00711	0.00644497	0.558144	0.824613	0.548896	0.829364	-0.444113
PWY-6151: S-adenosyl-L-methionine cycle I|g__Erysipelotrichaceae_noname.s__Erysipelotrichaceae_bacterium_21_3	-0.493295	-0.501533	0.204353	5.30712	0.0357773	0.508939	0.795142	0.548529	0.829367	-0.498861
PWY0-862: (5Z)-dodec-5-enoate biosynthesis|g__Pseudomonas.s__Pseudomonas_sp_CF149	-0.759377	-0.913791	-0.167531	4.62145	-0.0370325	0.565666	0.831444	0.542914	0.829392	-0.859417
PWY-6385: peptidoglycan biosynthesis III (mycobacteria)|g__Veillonella.s__Veillonella_sp_6_1_27	-0.842445	-0.934009	0.0066641	4.18323	0.00343803	0.548372	0.812861	0.545657	0.829403	-0.901536
PWY-6387: UDP-N-acetylmuramoyl-pentapeptide biosynthesis I (meso-diaminopimelate containing)|g__Bacteroides.s__Bacteroides_sp_D2	-0.683673	-0.735865	-0.0209181	4.76942	-0.00328712	0.573436	0.841949	0.550428	0.829424	-0.718944
PANTO-PWY: phosphopantothenate biosynthesis I|g__Corynebacterium.s__Corynebacterium_durum	-0.490903	-0.635133	-0.131443	4.72176	-0.0270911	0.55315	0.823158	0.565906	0.829429	-0.580631
UNINTEGRATED|g__Gemella.s__Gemella_haemolysans	-0.813253	-0.962642	-0.0174982	4.42691	-0.00416801	0.535705	0.822244	0.550644	0.829443	-0.91178
PWY-6277: superpathway of 5-aminoimidazole ribonucleotide biosynthesis|g__Turicibacter.s__Turicibacter_sanguinis	0.472107	1.15036	0.678464	6.53351	0.0944468	0.582541	0.853943	0.510215	0.829443	0.833234
PWY0-1319: CDP-diacylglycerol biosynthesis II|g__Atopobium.s__Atopobium_sp_ICM58	-0.343071	-0.431327	-0.0346617	4.73374	-0.00830013	0.527957	0.807601	0.54256	0.829451	-0.386873
PWY-6277: superpathway of 5-aminoimidazole ribonucleotide biosynthesis|g__Rhodococcus.s__Rhodococcus_erythropolis	-0.489163	-0.525569	0.127465	5.6261	0.0203146	0.602122	0.86099	0.542414	0.829452	-0.507909
PWY-6277: superpathway of 5-aminoimidazole ribonucleotide biosynthesis|g__Corynebacterium.s__Corynebacterium_kroppenstedtii	-0.966196	-0.869493	0.0578998	4.25362	0.0149958	0.514498	0.800777	0.559506	0.829471	-0.900952
UNINTEGRATED|g__T4likevirus.s__Enterobacteria_phage_RB51	-0.703639	-0.92189	-0.204752	4.65661	-0.0365827	0.587649	0.845934	0.546983	0.829502	-0.84884
SER-GLYSYN-PWY: superpathway of L-serine and glycine biosynthesis I|g__Pseudomonas.s__Pseudomonas_sp_M1	-0.775296	-0.953071	-0.127019	4.35705	-0.0246532	0.542194	0.827027	0.543552	0.829505	-0.892901
PWY-7220: adenosine deoxyribonucleotides de novo biosynthesis II|g__Actinomyces.s__Actinomyces_naeslundii	-0.560133	-0.661881	-0.193035	4.80455	-0.0318006	0.523445	0.806103	0.543792	0.829513	-0.629155
PWY-1269: CMP-3-deoxy-D-manno-octulosonate biosynthesis I|g__Bacteroides.s__Bacteroides_finegoldii	0.235443	-0.0526336	-0.506875	6.29733	-0.0761311	0.491307	0.803806	0.518636	0.829515	0.0620099
PWY-6277: superpathway of 5-aminoimidazole ribonucleotide biosynthesis|g__Streptococcus.s__Streptococcus_sp_C150	-0.813525	-0.797379	0.073954	4.37934	0.0159445	0.52383	0.802114	0.5532	0.829531	-0.803049
PWY-6386: UDP-N-acetylmuramoyl-pentapeptide biosynthesis II (lysine-containing)|g__Lactococcus.s__Lactococcus_lactis	3.3705	2.07705	-0.778023	6.49274	-0.108056	0.550649	0.838009	0.47763	0.829533	2.80967
PWY-6385: peptidoglycan biosynthesis III (mycobacteria)|g__Peptoniphilus.s__Peptoniphilus_harei	-0.757219	-0.910345	-0.068792	4.28971	-0.010593	0.55909	0.820027	0.555495	0.829546	-0.858112
PWY-7111: pyruvate fermentation to isobutanol (engineered)|g__Eubacterium.s__Eubacterium_ventriosum	0.208741	-0.23772	-0.463461	5.22997	-0.0761726	0.550968	0.826962	0.550002	0.829561	-0.0818068
PWY-7539: 6-hydroxymethyl-dihydropterin diphosphate biosynthesis III (Chlamydia)|g__Bacteroides.s__Bacteroides_sp_D2	-0.734686	-0.799948	0.0235313	4.68878	0.00468471	0.581253	0.830397	0.564155	0.82957	-0.771528
PWY0-1296: purine ribonucleosides degradation|g__Lachnospiraceae_noname.s__Lachnospiraceae_bacterium_3_1_46FAA	-0.308686	-0.159101	0.37128	5.28334	0.0658367	0.508501	0.790059	0.568476	0.829575	-0.226988
PWY-6897: thiamin salvage II|g__Rhodococcus.s__Rhodococcus_erythropolis	-0.537536	-0.535784	0.129464	5.30071	0.0192851	0.594791	0.856451	0.563263	0.829591	-0.536076
SO4ASSIM-PWY: sulfate reduction I (assimilatory)|g__Pseudomonas.s__Pseudomonas_sp_GM24	-0.885979	-0.890532	0.131412	4.56685	0.0222131	0.537873	0.812088	0.558742	0.82962	-0.888629
PWY-1269: CMP-3-deoxy-D-manno-octulosonate biosynthesis I|g__Citrobacter.s__Citrobacter_sp_KTE30	-0.840784	-0.989977	-0.133326	4.40499	-0.0263888	0.543111	0.823519	0.535398	0.829642	-0.942717
CALVIN-PWY: Calvin-Benson-Bassham cycle|g__Clostridium.s__Clostridium_asparagiforme	-0.661249	-0.741908	-0.0199558	4.50385	-0.003634	0.537087	0.811247	0.533659	0.829653	-0.707645
PWY-2942: L-lysine biosynthesis III|g__Enterococcus.s__Enterococcus_gilvus	-0.387374	-0.577398	-0.140528	5.04296	-0.0294416	0.563979	0.831341	0.549001	0.829685	-0.497383
PWY0-1061: superpathway of L-alanine biosynthesis|g__Serratia.s__Serratia_liquefaciens	-0.83949	-0.849022	-0.0396602	4.52845	-0.00642225	0.518193	0.810745	0.544521	0.829686	-0.843575
PWY-6151: S-adenosyl-L-methionine cycle I|g__Rothia.s__Rothia_dentocariosa	-0.533204	-0.747271	-0.307916	4.20175	-0.0649809	0.528066	0.813297	0.541434	0.829691	-0.657352
ANAGLYCOLYSIS-PWY: glycolysis III (from glucose)|g__Bacteroides.s__Bacteroides_sp_2_2_4	-0.251433	-0.44925	-0.0652008	5.78679	-0.0113276	0.584587	0.844737	0.556553	0.829701	-0.362343
UNINTEGRATED|g__Streptococcus.s__Streptococcus_sp_GMD4S	-0.469927	-0.534968	0.0312245	6.42197	0.004928	0.605715	0.865773	0.553377	0.829716	-0.499818
PWY-6700: queuosine biosynthesis|g__Proteus.s__Proteus_penneri	-0.75869	-0.8938	-0.128964	4.41057	-0.0272983	0.567338	0.82771	0.552216	0.829747	-0.844887
P161-PWY: acetylene degradation|g__Citrobacter.s__Citrobacter_sp_KTE30	-0.851925	-0.849195	-0.0570298	4.32665	-0.0107534	0.556833	0.822062	0.571362	0.829793	-0.850751
PWY-7222: guanosine deoxyribonucleotides de novo biosynthesis II|g__Citrobacter.s__Citrobacter_sp_KTE32	-0.664076	-0.832553	-0.153492	4.57099	-0.0282147	0.56573	0.821848	0.550187	0.829795	-0.764747
PWY-7208: superpathway of pyrimidine nucleobases salvage|g__Veillonella.s__Veillonella_dispar	-0.840933	-0.817724	0.060172	4.43948	0.0105582	0.497823	0.793019	0.551419	0.829798	-0.822345
PWY-5667: CDP-diacylglycerol biosynthesis I|g__Clostridium.s__Clostridium_sp_KLE_1755	-0.69741	-0.675744	0.188788	4.73503	0.0353655	0.545987	0.826099	0.546567	0.829801	-0.685476
RHAMCAT-PWY: L-rhamnose degradation I|g__Streptococcus.s__Streptococcus_parasanguinis	-0.783739	-0.707728	0.0895229	4.36803	0.0171215	0.552688	0.826294	0.543126	0.829816	-0.733638
NONOXIPENT-PWY: pentose phosphate pathway (non-oxidative branch)|g__Corynebacterium.s__Corynebacterium_sp_HFH0082	-0.755967	-0.862454	-0.0391342	4.44709	-0.00717113	0.505669	0.799956	0.54966	0.829831	-0.830714
PWY-7111: pyruvate fermentation to isobutanol (engineered)|g__Erysipelotrichaceae_noname.s__Eubacterium_cylindroides	-0.528868	-0.646991	-0.112684	5.01231	-0.0242772	0.539196	0.822503	0.539134	0.829863	-0.601977
PWY-5695: urate biosynthesis/inosine 5'-phosphate degradation|g__Streptococcus.s__Streptococcus_sp_F0442	-0.796877	-0.652182	0.178664	4.28488	0.0353408	0.541283	0.818285	0.54743	0.829868	-0.713928
PWY-7184: pyrimidine deoxyribonucleotides de novo biosynthesis I|g__Rhodococcus.s__Rhodococcus_qingshengii	-0.633005	-0.914808	-0.253729	4.65382	-0.0471005	0.571132	0.835118	0.550912	0.829891	-0.808005
PWY-7222: guanosine deoxyribonucleotides de novo biosynthesis II|g__Rhodococcus.s__Rhodococcus_erythropolis	-0.645656	-0.516534	0.0842618	5.38989	0.0131693	0.600203	0.860494	0.534737	0.829892	-0.560928
PWY-6277: superpathway of 5-aminoimidazole ribonucleotide biosynthesis|g__Lactobacillus.s__Lactobacillus_otakiensis	-0.759572	-0.655414	0.0104086	5.17699	0.00148775	0.54766	0.830387	0.531485	0.829902	-0.702759
PWY-6151: S-adenosyl-L-methionine cycle I|g__Staphylococcus.s__Staphylococcus_sp_OJ82	-0.836696	-0.885069	0.0283571	4.22839	0.00458978	0.536928	0.819868	0.53384	0.82992	-0.861928
PWY-6386: UDP-N-acetylmuramoyl-pentapeptide biosynthesis II (lysine-containing)|g__Pediococcus.s__Pediococcus_acidilactici	-0.527349	-0.75862	-0.127339	4.78177	-0.0224448	0.582019	0.840718	0.553254	0.829925	-0.683699
ANAGLYCOLYSIS-PWY: glycolysis III (from glucose)|g__Pediococcus.s__Pediococcus_acidilactici	-0.729847	-0.602499	0.225205	5.03319	0.0351741	0.459091	0.776293	0.532172	0.829938	-0.647167
COA-PWY-1: coenzyme A biosynthesis II (mammalian)|g__Actinomyces.s__Actinomyces_graevenitzii	-0.443492	-0.663972	-0.351531	4.87067	-0.058894	0.545145	0.813407	0.560137	0.829946	-0.572213
PWY-5837: 1,4-dihydroxy-2-naphthoate biosynthesis I|g__Citrobacter.s__Citrobacter_koseri	-0.692106	-0.855734	0.00984146	4.32277	0.00423335	0.529876	0.800572	0.551068	0.829947	-0.784149
PWY-7221: guanosine ribonucleotides de novo biosynthesis|g__Actinomyces.s__Actinomyces_oris	-0.762498	-0.585288	0.214915	4.62467	0.0334091	0.540865	0.816014	0.555587	0.829949	-0.657338
PWY0-1296: purine ribonucleosides degradation|g__Shigella.s__Shigella_flexneri	-0.785466	-0.913829	-0.0622074	4.34321	-0.0103034	0.552292	0.822362	0.548673	0.829966	-0.851664
PANTOSYN-PWY: pantothenate and coenzyme A biosynthesis I|g__Bacteroides.s__Bacteroides_sp_3_1_23	-0.462813	-0.17368	0.547616	5.54539	0.0945128	0.553338	0.829544	0.542984	0.829978	-0.294478
PWY-6385: peptidoglycan biosynthesis III (mycobacteria)|g__Bacteroides.s__Bacteroides_sp_2_1_33B	-0.883503	-0.824223	0.148917	4.61572	0.0302348	0.556655	0.820775	0.559273	0.829992	-0.849602
UNINTEGRATED|g__Lactobacillus.s__Lactobacillus_otakiensis	-0.457965	-0.637245	-0.315414	6.70407	-0.0403235	0.690682	0.908142	0.552726	0.829997	-0.564694
PWY-6545: pyrimidine deoxyribonucleotides de novo biosynthesis III|g__Pseudomonas.s__Pseudomonas_mandelii	-0.87721	-0.935359	-0.0537514	4.21856	-0.0100623	0.563989	0.824343	0.556658	0.830023	-0.908583
COMPLETE-ARO-PWY: superpathway of aromatic amino acid biosynthesis|g__Clostridium.s__Clostridium_bolteae	-0.532107	-0.346909	0.270274	4.71306	0.0520333	0.540278	0.81531	0.553484	0.830057	-0.431658
PWY-7220: adenosine deoxyribonucleotides de novo biosynthesis II|g__Klebsiella.s__Klebsiella_pneumoniae	-0.487538	-0.582193	-0.0349144	5.08575	-0.00715034	0.575263	0.837147	0.558518	0.830096	-0.530834
PWY-4984: urea cycle|g__Bacillus.s__Bacillus_isronensis	-0.911064	-0.970853	0.0616998	4.31651	0.0133858	0.570079	0.824238	0.544613	0.830098	-0.943657
NAGLIPASYN-PWY: lipid IVA biosynthesis|g__Citrobacter.s__Citrobacter_freundii	-0.746676	-0.561576	0.343251	4.99582	0.0593604	0.52345	0.81215	0.540371	0.83012	-0.619319
PWY66-400: glycolysis VI (metazoan)|g__Corynebacterium.s__Corynebacterium_casei	-0.737279	-0.919187	-0.234125	4.13455	-0.0493801	0.549255	0.805782	0.567753	0.83013	-0.834843
SO4ASSIM-PWY: sulfate reduction I (assimilatory)|g__Pseudomonas.s__Pseudomonas_fragi	-0.353838	-0.606108	-0.211729	6.70198	-0.0260643	0.632171	0.869709	0.547695	0.830165	-0.512731
PWY-7208: superpathway of pyrimidine nucleobases salvage|g__Pediococcus.s__Pediococcus_acidilactici	-0.691199	-0.738584	0.0871365	4.99024	0.0167346	0.523201	0.80975	0.557505	0.830167	-0.71602
PWY-6122: 5-aminoimidazole ribonucleotide biosynthesis II|g__Actinobaculum.s__Actinobaculum_sp_oral_taxon_183	-0.607406	-0.747862	-0.0269026	4.6346	-0.00397969	0.556696	0.818533	0.560406	0.830197	-0.698092
PWY-7111: pyruvate fermentation to isobutanol (engineered)|g__Odoribacter.s__Odoribacter_laneus	-0.882886	-0.964223	-0.0706041	4.38109	-0.0114981	0.572601	0.833978	0.553879	0.830219	-0.933671
HISTSYN-PWY: L-histidine biosynthesis|g__Actinomyces.s__Actinomyces_viscosus	-0.659703	-0.770682	-0.056197	4.52368	-0.0119732	0.54753	0.822678	0.541895	0.83022	-0.729044
PWY-6527: stachyose degradation|g__Shigella.s__Shigella_flexneri	-0.789801	-0.888254	-0.0550008	4.25937	-0.00981829	0.529792	0.813684	0.536646	0.830246	-0.851264
PWY-4242: pantothenate and coenzyme A biosynthesis III|g__Actinomyces.s__Actinomyces_naeslundii	-0.853115	-0.831264	-0.0449615	4.48525	-0.00732159	0.551414	0.821879	0.551348	0.830251	-0.839079
PWY-6126: superpathway of adenosine nucleotides de novo biosynthesis II|g__Psychrobacter.s__Psychrobacter_sp_G	-0.811669	-0.94942	-0.103103	4.27235	-0.0159212	0.543548	0.826629	0.540417	0.830258	-0.894058
PWY4FS-7: phosphatidylglycerol biosynthesis I (plastidic)|g__Peptoniphilus.s__Peptoniphilus_sp_oral_taxon_836	-0.816468	-0.913578	0.0185049	4.20383	0.0030397	0.531772	0.81322	0.556166	0.830326	-0.878804
UNINTEGRATED|g__Eubacterium.s__Eubacterium_limosum	-0.462345	-0.383386	0.234072	8.53801	0.0230147	0.583247	0.858198	0.540308	0.830328	-0.40911
COMPLETE-ARO-PWY: superpathway of aromatic amino acid biosynthesis|g__Lachnospiraceae_noname.s__Lachnospiraceae_bacterium_3_1_46FAA	-0.318414	-0.346893	0.0294605	5.17686	0.00393109	0.527579	0.81069	0.543514	0.830347	-0.337932
PWY-6700: queuosine biosynthesis|g__Bacteroides.s__Bacteroides_sp_1_1_14	0.476786	-0.00646549	-0.461683	6.63702	-0.0696561	0.542922	0.821474	0.530958	0.830353	0.161486
PWY-7222: guanosine deoxyribonucleotides de novo biosynthesis II|g__Enterococcus.s__Enterococcus_asini	-0.851234	-0.860838	0.0869453	4.80701	0.0140404	0.486205	0.778106	0.567059	0.830366	-0.857927
PWY0-1296: purine ribonucleosides degradation|g__Olsenella.s__Olsenella_uli	-0.622891	-0.8137	-0.128244	4.42029	-0.0269865	0.546472	0.818075	0.556337	0.830381	-0.738677
COA-PWY-1: coenzyme A biosynthesis II (mammalian)|g__Coprobacillus.s__Coprobacillus_sp_3_3_56FAA	-0.805361	-0.847291	0.00562548	4.33115	0.000940116	0.55243	0.812858	0.546686	0.83039	-0.832892
PWY0-1261: anhydromuropeptides recycling|g__Citrobacter.s__Citrobacter_sp_KTE32	-0.716458	-0.749773	-0.0555451	4.66874	-0.011144	0.54595	0.822195	0.539975	0.830404	-0.740476
PWY-7222: guanosine deoxyribonucleotides de novo biosynthesis II|g__Enterococcus.s__Enterococcus_faecium	-0.643001	-0.632403	0.0310938	4.94533	0.00382087	0.515992	0.80771	0.546628	0.830405	-0.634836
PWY-6703: preQ0 biosynthesis|g__Klebsiella.s__Klebsiella_sp_1_1_55	-0.936176	-0.95107	-0.0705875	4.33325	-0.0131203	0.568667	0.830689	0.556178	0.830418	-0.946076
PWY-5856: ubiquinol-9 biosynthesis (prokaryotic)|g__Pseudomonas.s__Pseudomonas_sp_CF150	-0.824664	-0.84147	-0.033409	4.41228	-0.00701971	0.543385	0.821861	0.571069	0.83046	-0.832453
PWY-4984: urea cycle|g__Comamonas.s__Comamonas_testosteroni	-0.809362	-0.930545	-0.0291656	4.19135	-0.00796882	0.52622	0.808851	0.545181	0.830487	-0.877026
PWY-6151: S-adenosyl-L-methionine cycle I|g__Clostridium.s__Clostridium_asparagiforme	-0.673302	-0.698775	-0.0426173	4.55059	-0.00905835	0.527768	0.806301	0.564786	0.830488	-0.683823
PWY-7228: superpathway of guanosine nucleotides de novo biosynthesis I|g__Flavobacterium.s__Flavobacterium_sp_WG21	-0.872788	-0.903524	0.1655	4.30564	0.0293334	0.49515	0.794529	0.543156	0.830524	-0.892213
PWY-6703: preQ0 biosynthesis|g__Bacteroides.s__Bacteroides_sp_1_1_14	0.54983	0.062347	-0.52676	6.20562	-0.0792889	0.510273	0.799764	0.53442	0.83053	0.24768
PWY-7228: superpathway of guanosine nucleotides de novo biosynthesis I|g__Bacteroides.s__Bacteroides_coprophilus	-0.663979	-0.624521	0.165538	5.48051	0.0271495	0.551708	0.830674	0.54276	0.830565	-0.637855
PWY-5004: superpathway of L-citrulline metabolism|unclassified	-0.680243	-0.603508	0.217757	5.42769	0.0367592	0.561987	0.831794	0.559571	0.830582	-0.637121
THRESYN-PWY: superpathway of L-threonine biosynthesis|g__Anaerotruncus.s__Anaerotruncus_colihominis	-0.534095	-0.668074	-0.0153691	4.33629	-0.00167322	0.534792	0.809737	0.539717	0.830583	-0.613621
PWY-6385: peptidoglycan biosynthesis III (mycobacteria)|g__Olsenella.s__Olsenella_uli	-0.775424	-0.843944	0.17743	4.34443	0.0304574	0.527267	0.805785	0.543364	0.830595	-0.820079
PWY-6545: pyrimidine deoxyribonucleotides de novo biosynthesis III|g__Shigella.s__Shigella_flexneri	-0.815042	-0.973685	-0.0512705	4.28131	-0.00913919	0.51695	0.804982	0.555699	0.830597	-0.924398
PWY-5667: CDP-diacylglycerol biosynthesis I|g__Staphylococcus.s__Staphylococcus_xylosus	-0.807937	-0.959986	-0.0652955	4.31916	-0.0142866	0.544077	0.821112	0.564376	0.830685	-0.899546
PWY-7222: guanosine deoxyribonucleotides de novo biosynthesis II|g__Actinomyces.s__Actinomyces_massiliensis	-0.658063	-0.657772	-0.0282348	4.47007	-0.00573652	0.533324	0.818175	0.552042	0.83069	-0.658063
FASYN-ELONG-PWY: fatty acid elongation -- saturated|g__Stenotrophomonas.s__Stenotrophomonas_maltophilia	-0.970142	-0.90179	0.0322072	4.30029	0.00528378	0.550519	0.821533	0.561267	0.830701	-0.93528
PWY-6277: superpathway of 5-aminoimidazole ribonucleotide biosynthesis|g__Peptostreptococcus.s__Peptostreptococcus_anaerobius	-0.79945	-0.778869	0.135571	4.26285	0.0285136	0.535294	0.812135	0.555372	0.830718	-0.787126
PWY-5695: urate biosynthesis/inosine 5'-phosphate degradation|g__Bacteroides.s__Bacteroides_coprophilus	-0.678272	-0.644404	0.128556	5.38133	0.0187957	0.558315	0.832137	0.546569	0.830726	-0.662676
PANTOSYN-PWY: pantothenate and coenzyme A biosynthesis I|g__Actinomyces.s__Actinomyces_naeslundii	-0.626104	-0.677694	-0.211483	4.55165	-0.0363305	0.560171	0.824139	0.549541	0.830746	-0.657138
PWY-7208: superpathway of pyrimidine nucleobases salvage|g__Enterobacter.s__Enterobacter_asburiae	-0.852315	-0.917127	-0.0533481	4.40702	-0.00970894	0.553852	0.820408	0.546411	0.830754	-0.888389
PWY-6737: starch degradation V|g__Coprobacillus.s__Coprobacillus_sp_8_2_54BFAA	-0.877517	-0.785241	0.0303883	4.42904	0.0056132	0.522234	0.810608	0.543027	0.83078	-0.823057
PWY-6123: inosine-5'-phosphate biosynthesis I|g__Stenotrophomonas.s__Stenotrophomonas_maltophilia	-0.845268	-0.932571	-0.0945747	4.39638	-0.0183429	0.534638	0.826627	0.544685	0.830787	-0.89849
PWY-7663: gondoate biosynthesis (anaerobic)|g__Bacteroides.s__Bacteroides_xylanisolvens	2.25045	0.84118	-0.739892	6.34704	-0.118225	0.532896	0.825438	0.502026	0.8308	1.27703
PWY-7221: guanosine ribonucleotides de novo biosynthesis|g__Slackia.s__Slackia_piriformis	-0.703858	-0.81836	-0.128062	4.74927	-0.025719	0.550627	0.831082	0.542431	0.830815	-0.774744
PWY-7197: pyrimidine deoxyribonucleotide phosphorylation|g__Citrobacter.s__Citrobacter_sp_KTE32	-0.668425	-0.725924	-0.0150365	4.45036	-0.0017681	0.538023	0.812297	0.563595	0.830827	-0.714839
HISTSYN-PWY: L-histidine biosynthesis|g__Actinomyces.s__Actinomyces_massiliensis	-0.672394	-0.707006	-0.0411832	4.62305	-0.007958	0.557527	0.835606	0.555074	0.830843	-0.701443
PWY-6125: superpathway of guanosine nucleotides de novo biosynthesis II|g__Actinomyces.s__Actinomyces_naeslundii	-0.753954	-0.835846	-0.0333849	4.60691	-0.00547182	0.51773	0.805746	0.560092	0.830869	-0.795803
PWY-6121: 5-aminoimidazole ribonucleotide biosynthesis I|g__Shigella.s__Shigella_flexneri	-0.826159	-0.881872	-0.0938471	4.35038	-0.0172166	0.523533	0.806783	0.5562	0.830876	-0.857045
PWY0-1296: purine ribonucleosides degradation|g__Erysipelotrichaceae_noname.s__Erysipelotrichaceae_bacterium_21_3	-0.599656	-0.478316	0.411009	5.47596	0.0727143	0.472485	0.779213	0.55726	0.830907	-0.531817
UNINTEGRATED|g__Porphyromonas.s__Porphyromonas_asaccharolytica	-0.934854	-0.972143	-0.0774705	4.44358	-0.0145735	0.540561	0.81814	0.543029	0.830908	-0.956831
P621-PWY: nylon-6 oligomer degradation|unclassified	-0.778952	-0.924169	-0.108043	4.41632	-0.0200223	0.536211	0.809279	0.545625	0.830912	-0.874514
PWY-6387: UDP-N-acetylmuramoyl-pentapeptide biosynthesis I (meso-diaminopimelate containing)|g__Sutterella.s__Sutterella_wadsworthensis	-0.480531	-0.632011	-0.111718	4.67462	-0.0200932	0.565232	0.828939	0.559341	0.830923	-0.561468
PWY-5104: L-isoleucine biosynthesis IV|g__Citrobacter.s__Citrobacter_koseri	-0.759769	-0.841591	-0.090238	4.60159	-0.0188148	0.540785	0.822422	0.539623	0.830931	-0.803362
PEPTIDOGLYCANSYN-PWY: peptidoglycan biosynthesis I (meso-diaminopimelate containing)|g__Turicibacter.s__Turicibacter_sanguinis	0.199157	0.767993	0.800693	6.22038	0.108674	0.620921	0.867079	0.544823	0.830954	0.524021
PWY-7229: superpathway of adenosine nucleotides de novo biosynthesis I|g__Enterococcus.s__Enterococcus_faecium	-0.57754	-0.549634	-0.0314008	5.46338	-0.00414785	0.521214	0.813093	0.550629	0.830978	-0.560529
PWY-7208: superpathway of pyrimidine nucleobases salvage|g__Dialister.s__Dialister_invisus	2.01276	0.720876	-0.762431	7.9965	-0.103578	0.481886	0.806604	0.497043	0.83099	1.07637
PWY-7221: guanosine ribonucleotides de novo biosynthesis|g__Corynebacterium.s__Corynebacterium_durum	-0.549448	-0.652373	-0.146632	4.97379	-0.0239655	0.563584	0.829436	0.55498	0.831003	-0.607548
PWY-6126: superpathway of adenosine nucleotides de novo biosynthesis II|g__Citrobacter.s__Citrobacter_sp_KTE30	-0.954556	-0.876417	0.112895	4.26885	0.0192623	0.539177	0.8178	0.567697	0.831028	-0.896188
PWY-6387: UDP-N-acetylmuramoyl-pentapeptide biosynthesis I (meso-diaminopimelate containing)|g__Actinomyces.s__Actinomyces_graevenitzii	-0.509445	-0.718213	-0.140627	4.70585	-0.0252552	0.545547	0.820188	0.539611	0.831041	-0.63539
GLUTORN-PWY: L-ornithine biosynthesis|g__Achromobacter.s__Achromobacter_piechaudii	-0.823824	-0.918198	0.0528472	4.21861	0.00922562	0.547595	0.820711	0.559931	0.83105	-0.88734
PWY-7219: adenosine ribonucleotides de novo biosynthesis|g__Sutterella.s__Sutterella_wadsworthensis	-0.452127	-0.550787	-0.0293619	4.70501	-0.0039968	0.510197	0.799274	0.545674	0.831123	-0.514227
FAO-PWY: fatty acid &beta;-oxidation I|g__Citrobacter.s__Citrobacter_koseri	-0.73921	-0.872136	-0.2361	4.56461	-0.0430942	0.524382	0.807305	0.536212	0.831129	-0.810942
ANAGLYCOLYSIS-PWY: glycolysis III (from glucose)|g__Staphylococcus.s__Staphylococcus_xylosus	-0.799202	-0.783464	0.0121853	4.30713	0.00230417	0.546496	0.81223	0.562044	0.831163	-0.790843
PWY-7539: 6-hydroxymethyl-dihydropterin diphosphate biosynthesis III (Chlamydia)|g__Bacteroides.s__Bacteroides_sp_2_2_4	-0.388842	-0.381548	0.0039356	5.42136	8.19579e-05	0.53672	0.822846	0.540983	0.831173	-0.382494
PWY-1269: CMP-3-deoxy-D-manno-octulosonate biosynthesis I|g__Bacteroides.s__Bacteroides_sp_D2	-0.823818	-0.751087	0.175394	5.04594	0.0307548	0.570756	0.830145	0.554933	0.83118	-0.783526
PWY-6282: palmitoleate biosynthesis I (from (5Z)-dodec-5-enoate)|g__Pseudomonas.s__Pseudomonas_sp_G5_2012	-0.862584	-0.888178	0.00999081	4.38029	0.00122055	0.541446	0.816915	0.553484	0.831214	-0.880481
PWY-6123: inosine-5'-phosphate biosynthesis I|g__Bacteroides.s__Bacteroides_sp_3_1_23	-0.38052	-0.179814	0.407268	5.48131	0.0650904	0.532452	0.823637	0.533588	0.831224	-0.24923
PWY-7229: superpathway of adenosine nucleotides de novo biosynthesis I|g__Holdemania.s__Holdemania_sp_AP2	-0.78529	-0.748641	-0.117972	4.45144	-0.022594	0.559157	0.815606	0.564972	0.831225	-0.767146
PWY-5686: UMP biosynthesis|g__Atopobium.s__Atopobium_sp_ICM58	0.137434	-0.186033	-0.377658	4.91811	-0.0742666	0.510744	0.794113	0.539557	0.831236	-0.0803954
PWY0-162: superpathway of pyrimidine ribonucleotides de novo biosynthesis|g__Proteus.s__Proteus_mirabilis	-0.927158	-0.899519	0.0497791	4.26607	0.00836269	0.514026	0.800656	0.541691	0.831237	-0.905215
METSYN-PWY: L-homoserine and L-methionine biosynthesis|g__Citrobacter.s__Citrobacter_sp_KTE32	-0.751247	-0.857783	-0.0918399	4.74568	-0.0148905	0.531332	0.813504	0.55173	0.831248	-0.813172
PWY-5097: L-lysine biosynthesis VI|g__Pseudomonas.s__Pseudomonas_sp_CF149	-0.996752	-0.84449	0.0836233	4.45166	0.0157199	0.527508	0.803372	0.55012	0.831283	-0.901246
PWY-6690: cinnamate and 3-hydroxycinnamate degradation to 2-oxopent-4-enoate|unclassified	-0.550435	-0.748848	-0.0766131	5.01738	-0.0116811	0.610679	0.863426	0.535922	0.831314	-0.664137
PYRIDOXSYN-PWY: pyridoxal 5'-phosphate biosynthesis I|g__Bacteroides.s__Bacteroides_sp_3_1_23	-0.560087	-0.310031	0.417457	5.03877	0.0734508	0.564956	0.840888	0.547347	0.831322	-0.414059
TCA: TCA cycle I (prokaryotic)|g__Acinetobacter.s__Acinetobacter_guillouiae	-0.899715	-0.851928	0.0767689	4.19291	0.01117	0.545364	0.813338	0.548925	0.83133	-0.869134
PWY-6387: UDP-N-acetylmuramoyl-pentapeptide biosynthesis I (meso-diaminopimelate containing)|g__Lactobacillus.s__Lactobacillus_ruminis	-0.663652	-0.569102	0.305785	5.30573	0.0470872	0.426935	0.741772	0.551161	0.83137	-0.602886
PWY-7111: pyruvate fermentation to isobutanol (engineered)|g__Acidaminococcus.s__Acidaminococcus_sp_D21	-0.692849	-0.741172	0.0164012	4.90518	0.00469526	0.529317	0.822211	0.532456	0.831389	-0.727017
PWY-2942: L-lysine biosynthesis III|g__Desulfovibrio.s__Desulfovibrio_piger	-0.726597	-0.7509	-0.0674846	5.28382	-0.0120164	0.588009	0.844298	0.555091	0.83139	-0.742599
HEMESYN2-PWY: heme biosynthesis II (anaerobic)|g__Actinomyces.s__Actinomyces_sp_oral_taxon_175	-0.749589	-0.657275	0.0914265	4.58809	0.0166289	0.549198	0.822139	0.530004	0.831416	-0.687817
PWY-5097: L-lysine biosynthesis VI|g__Roseburia.s__Roseburia_intestinalis	1.40788	0.743791	-0.658047	6.05184	-0.101354	0.504042	0.802305	0.521014	0.831419	1.0076
COA-PWY: coenzyme A biosynthesis I|g__Rhodococcus.s__Rhodococcus_erythropolis	-0.54141	-0.544096	-0.0105895	5.48308	-0.00153086	0.595221	0.857958	0.537373	0.83142	-0.543294
THRESYN-PWY: superpathway of L-threonine biosynthesis|g__Actinomyces.s__Actinomyces_sp_oral_taxon_175	-0.697979	-0.637899	0.0612792	4.5641	0.0132793	0.543713	0.815644	0.553695	0.831442	-0.655525
PWY-7228: superpathway of guanosine nucleotides de novo biosynthesis I|g__Pseudomonas.s__Pseudomonas_fragi	-0.453819	-0.610207	-0.294423	6.42903	-0.0374378	0.609551	0.869292	0.548727	0.831471	-0.551362
PWY-6125: superpathway of guanosine nucleotides de novo biosynthesis II|g__Actinomyces.s__Actinomyces_sp_oral_taxon_448	-0.496798	-0.466406	0.20654	4.74177	0.0351796	0.516362	0.806241	0.535011	0.83149	-0.480361
PWY-6151: S-adenosyl-L-methionine cycle I|g__Klebsiella.s__Klebsiella_pneumoniae	-0.589794	-0.604261	0.00482161	5.07574	0.000848653	0.531012	0.80525	0.560714	0.831508	-0.599154
ILEUSYN-PWY: L-isoleucine biosynthesis I (from threonine)|g__Psychrobacter.s__Psychrobacter_sp_PAMC_21119	-0.789735	-0.978484	-0.040923	4.45676	-0.00893001	0.545259	0.826147	0.537646	0.831511	-0.91644
GOLPDLCAT-PWY: superpathway of glycerol degradation to 1,3-propanediol|g__Streptococcus.s__Streptococcus_sanguinis	-0.130122	0.302818	0.571934	5.59005	0.0965918	0.525924	0.819542	0.534984	0.831523	0.149317
PWY-5856: ubiquinol-9 biosynthesis (prokaryotic)|g__Pseudomonas.s__Pseudomonas_fragi	-0.655	-0.643402	0.0394041	5.62374	0.00563981	0.609313	0.865995	0.536822	0.831534	-0.648481
HISTSYN-PWY: L-histidine biosynthesis|g__Corynebacterium.s__Corynebacterium_durum	-0.620871	-0.785104	-0.187282	4.71768	-0.0338577	0.544918	0.817554	0.529645	0.831546	-0.705233
PWY-6121: 5-aminoimidazole ribonucleotide biosynthesis I|g__Erysipelotrichaceae_noname.s__Eubacterium_cylindroides	-0.546688	-0.753063	-0.168015	4.94773	-0.026371	0.58443	0.837116	0.557305	0.831554	-0.671658
PWY-6123: inosine-5'-phosphate biosynthesis I|g__Psychrobacter.s__Psychrobacter_arcticus	-0.796936	-0.954825	-0.0481503	4.12852	-0.0106482	0.534679	0.812078	0.557058	0.831568	-0.891893
ARGSYN-PWY: L-arginine biosynthesis I (via L-ornithine)|g__Pseudomonas.s__Pseudomonas_aeruginosa	-0.942041	-0.857453	0.107047	4.17011	0.016234	0.538706	0.812239	0.561511	0.831572	-0.892794
PWY-6277: superpathway of 5-aminoimidazole ribonucleotide biosynthesis|g__Enterococcus.s__Enterococcus_hirae	-0.700462	-0.596945	0.36651	4.95361	0.0587	0.456588	0.754979	0.571229	0.831574	-0.637604
PWY-6122: 5-aminoimidazole ribonucleotide biosynthesis II|g__Erysipelotrichaceae_noname.s__Eubacterium_cylindroides	-0.459109	-0.769649	-0.253742	4.85835	-0.0475883	0.566753	0.830318	0.547577	0.831577	-0.651932
PWY0-1586: peptidoglycan maturation (meso-diaminopimelate containing)|g__Corynebacterium.s__Corynebacterium_variabile	-0.74484	-0.790027	-0.0740999	4.55131	-0.014524	0.535651	0.815708	0.560451	0.831597	-0.770867
COMPLETE-ARO-PWY: superpathway of aromatic amino acid biosynthesis|g__Corynebacterium.s__Corynebacterium_sp_HFH0082	-0.8137	-0.834518	-0.0336993	4.45838	-0.00615521	0.544025	0.81875	0.562394	0.831619	-0.824459
PWY-5747: 2-methylcitrate cycle II|g__Citrobacter.s__Citrobacter_sp_KTE30	-0.862679	-0.948957	-0.088755	4.30173	-0.0145336	0.484597	0.792461	0.549402	0.831636	-0.909872
PWY-7220: adenosine deoxyribonucleotides de novo biosynthesis II|g__Corynebacterium.s__Corynebacterium_durum	-0.601752	-0.626277	0.0175858	4.77173	0.00315081	0.549488	0.82604	0.548184	0.831639	-0.617981
PWY-6123: inosine-5'-phosphate biosynthesis I|g__Shigella.s__Shigella_flexneri	-0.761204	-0.943255	-0.0969169	4.31186	-0.0142216	0.549218	0.819625	0.553198	0.831653	-0.864801
BRANCHED-CHAIN-AA-SYN-PWY: superpathway of branched amino acid biosynthesis|g__Rhodococcus.s__Rhodococcus_erythropolis	-0.600819	-0.565735	0.0426932	5.51772	0.00766652	0.575986	0.850716	0.542178	0.83168	-0.576529
PWY-7400: L-arginine biosynthesis IV (archaebacteria)|g__Veillonella.s__Veillonella_parvula	-0.646721	-0.636708	0.156329	4.49689	0.0302457	0.511889	0.800052	0.547999	0.831721	-0.64237
PWY-6122: 5-aminoimidazole ribonucleotide biosynthesis II|g__Bacteroides.s__Bacteroides_coprophilus	-0.767778	-0.646684	0.200356	5.44456	0.0314655	0.529547	0.817859	0.551165	0.831745	-0.685012
DAPLYSINESYN-PWY: L-lysine biosynthesis I|g__Actinomyces.s__Actinomyces_massiliensis	-0.696379	-0.867113	-0.0617276	4.4325	-0.0148755	0.544171	0.815851	0.561411	0.831747	-0.795036
RHAMCAT-PWY: L-rhamnose degradation I|g__Klebsiella.s__Klebsiella_pneumoniae	-0.571294	-0.53327	0.0816809	5.31779	0.0140734	0.548272	0.829283	0.546388	0.831768	-0.548127
PWY-5695: urate biosynthesis/inosine 5'-phosphate degradation|g__Bacteroides.s__Bacteroides_massiliensis	-0.366599	-0.127871	0.348926	4.91109	0.0642259	0.534213	0.822122	0.538127	0.831784	-0.232907
PWY-7337: 10-cis-heptadecenoyl-CoA degradation (yeast)|unclassified	-0.869776	-0.873154	0.0419971	4.31415	0.00780438	0.526045	0.810746	0.545868	0.831794	-0.871038
PWY-6123: inosine-5'-phosphate biosynthesis I|g__Streptococcus.s__Streptococcus_sanguinis	-0.830451	-0.787619	0.028519	4.57061	0.00498668	0.526289	0.815434	0.545175	0.831799	-0.803541
UDPNAGSYN-PWY: UDP-N-acetyl-D-glucosamine biosynthesis I|g__Streptococcus.s__Streptococcus_sp_GMD4S	-0.68725	-0.589524	0.00259428	4.46606	0.000805485	0.549536	0.815881	0.559344	0.831806	-0.613969
SO4ASSIM-PWY: sulfate reduction I (assimilatory)|g__Enterobacteriaceae_noname.s__Enterobacteriaceae_bacterium_9_2_54FAA	-0.467294	-0.444681	0.162535	6.37333	0.0245384	0.534421	0.816521	0.566165	0.831873	-0.454713
SO4ASSIM-PWY: sulfate reduction I (assimilatory)|g__Escherichia.s__Escherichia_hermannii	-0.749997	-0.885553	-0.0587794	4.33758	-0.0140476	0.553558	0.82982	0.572806	0.831887	-0.84592
GLYCOLYSIS: glycolysis I (from glucose 6-phosphate)|g__Citrobacter.s__Citrobacter_sp_KTE30	-0.95098	-0.919285	0.109479	4.4049	0.018871	0.561025	0.827715	0.553428	0.831942	-0.930501
PWY-7663: gondoate biosynthesis (anaerobic)|g__Enterobacter.s__Enterobacter_aerogenes	-0.86278	-0.876376	0.0898815	4.40558	0.0210521	0.528579	0.809426	0.547234	0.831945	-0.870667
PWY-6151: S-adenosyl-L-methionine cycle I|g__Erysipelotrichaceae_noname.s__Erysipelotrichaceae_bacterium_6_1_45	-0.421219	-0.334404	0.0822611	5.06641	0.0135246	0.550531	0.824752	0.552563	0.831946	-0.36442
PWY-724: superpathway of L-lysine, L-threonine and L-methionine biosynthesis II|g__Rhodococcus.s__Rhodococcus_sp_P27	-0.795551	-0.77601	0.0831544	4.34379	0.0177404	0.546978	0.8192	0.551468	0.83201	-0.785521
PEPTIDOGLYCANSYN-PWY: peptidoglycan biosynthesis I (meso-diaminopimelate containing)|g__Staphylococcus.s__Staphylococcus_sp_OJ82	-0.880533	-0.898507	0.00111242	4.32359	1.09037e-06	0.536383	0.810857	0.55723	0.832078	-0.892949
UDPNAGSYN-PWY: UDP-N-acetyl-D-glucosamine biosynthesis I|g__Clostridium.s__Clostridium_perfringens	-0.796732	-0.796606	0.280351	4.56149	0.0541158	0.514348	0.803596	0.532397	0.832089	-0.796732
VALSYN-PWY: L-valine biosynthesis|g__Corynebacterium.s__Corynebacterium_amycolatum	-0.86571	-0.857258	0.0650105	4.41501	0.0153934	0.538561	0.816026	0.544972	0.83209	-0.862145
PWY-2942: L-lysine biosynthesis III|g__Bacteroides.s__Bacteroides_coprocola	-0.495151	-0.326823	0.251576	5.88846	0.0343338	0.620252	0.866963	0.547862	0.832135	-0.39612
GLUTORN-PWY: L-ornithine biosynthesis|g__Pseudomonas.s__Pseudomonas_sp_G5_2012	-0.720089	-0.863186	-0.0401009	4.42557	-0.00563385	0.583135	0.839582	0.550123	0.832144	-0.810875
PWY-6123: inosine-5'-phosphate biosynthesis I|g__Pseudomonas.s__Pseudomonas_sp_G5_2012	-0.837493	-0.848044	0.0253482	4.3296	0.00320602	0.53209	0.815605	0.545691	0.832153	-0.844664
PWY-7221: guanosine ribonucleotides de novo biosynthesis|g__Eggerthella.s__Eggerthella_sp_HGA1	5.99119	5.26786	-0.555727	6.58811	-0.0877778	0.522915	0.834116	0.451174	0.832189	5.43166
PWY-6121: 5-aminoimidazole ribonucleotide biosynthesis I|g__Lactobacillus.s__Lactobacillus_zeae	-0.745993	-0.834072	-0.0271152	4.59346	-0.00456022	0.564309	0.835518	0.533599	0.83225	-0.797552
PANTO-PWY: phosphopantothenate biosynthesis I|g__Peptostreptococcus.s__Peptostreptococcus_anaerobius	-0.855181	-0.866249	0.100968	4.24059	0.0176874	0.54494	0.814589	0.559434	0.832318	-0.861475
PWY-6163: chorismate biosynthesis from 3-dehydroquinate|g__Bilophila.s__Bilophila_wadsworthia	-0.153063	-0.336137	-0.0784848	6.15143	-0.00877772	0.595137	0.856496	0.543917	0.832323	-0.266144
PWY-6122: 5-aminoimidazole ribonucleotide biosynthesis II|g__Pseudomonas.s__Pseudomonas_sp_GM30	-0.824736	-0.910178	0.086738	4.42905	0.0168332	0.535103	0.8184	0.547325	0.832347	-0.881991
UNINTEGRATED|g__Sutterella.s__Sutterella_wadsworthensis	-0.376081	-0.518911	-0.160005	7.26496	-0.0188833	0.680154	0.906049	0.526517	0.832355	-0.462945
PWY-6385: peptidoglycan biosynthesis III (mycobacteria)|g__Corynebacterium.s__Corynebacterium_variabile	-0.899154	-0.892889	0.00555004	4.18833	0.00144818	0.526166	0.813179	0.542008	0.832374	-0.894733
NONMEVIPP-PWY: methylerythritol phosphate pathway I|g__Olsenella.s__Olsenella_uli	-0.879431	-0.836527	0.0476345	4.29581	0.010152	0.564192	0.826595	0.55347	0.832382	-0.850167
PWY-7219: adenosine ribonucleotides de novo biosynthesis|g__Prevotella.s__Prevotella_timonensis	-0.857772	-0.938019	0.132963	4.27867	0.0257264	0.533528	0.814174	0.551306	0.832388	-0.901178
PWY-6163: chorismate biosynthesis from 3-dehydroquinate|g__Enterobacteriaceae_noname.s__Enterobacteriaceae_bacterium_9_2_54FAA	-0.759789	-0.708536	0.180839	5.12052	0.0236223	0.496655	0.788069	0.55342	0.832434	-0.73256
HISDEG-PWY: L-histidine degradation I|g__Clostridium.s__Clostridium_symbiosum	-0.558333	-0.594604	0.0615256	4.59175	0.00808617	0.544103	0.823815	0.539292	0.832494	-0.582975
PWY-6151: S-adenosyl-L-methionine cycle I|g__Olsenella.s__Olsenella_uli	-0.749496	-0.924765	-0.189297	4.2454	-0.0378247	0.545622	0.808196	0.553985	0.832495	-0.852418
PWY0-1319: CDP-diacylglycerol biosynthesis II|g__Clostridium.s__Clostridium_leptum	2.30109	1.27357	-0.762254	6.15876	-0.114815	0.468886	0.790959	0.497781	0.832498	1.70529
PWY-5097: L-lysine biosynthesis VI|g__Erysipelotrichaceae_noname.s__Clostridium_innocuum	-0.732377	-0.749511	0.0919866	4.73494	0.0156313	0.5328	0.808065	0.563915	0.832511	-0.746532
PEPTIDOGLYCANSYN-PWY: peptidoglycan biosynthesis I (meso-diaminopimelate containing)|g__Pediococcus.s__Pediococcus_pentosaceus	-0.900322	-0.902225	0.0188025	4.34345	0.00262009	0.545703	0.819284	0.565296	0.832527	-0.90074
PWY-7219: adenosine ribonucleotides de novo biosynthesis|g__Escherichia.s__Escherichia_hermannii	-0.891576	-0.896313	-0.0149312	4.44166	-0.00195795	0.566994	0.826491	0.543374	0.832535	-0.894001
PWY0-1296: purine ribonucleosides degradation|g__Pediococcus.s__Pediococcus_acidilactici	-0.543689	-0.489683	0.317703	5.19094	0.0523483	0.501784	0.786651	0.55541	0.832552	-0.507682
ILEUSYN-PWY: L-isoleucine biosynthesis I (from threonine)|g__Lactobacillus.s__Lactobacillus_coryniformis	-0.725296	-0.775476	0.0876861	4.57317	0.0181733	0.540152	0.817247	0.539751	0.832586	-0.755248
UNINTEGRATED|g__Odoribacter.s__Odoribacter_laneus	-0.934284	-0.917503	0.101511	4.41955	0.0203909	0.521023	0.810093	0.552915	0.832637	-0.923158
PWY-2942: L-lysine biosynthesis III|g__Corynebacterium.s__Corynebacterium_sp_HFH0082	-0.776307	-0.955782	-0.0904371	4.39347	-0.0170436	0.542574	0.821765	0.558087	0.832643	-0.883857
COA-PWY: coenzyme A biosynthesis I|g__Anaerococcus.s__Anaerococcus_vaginalis	-0.887649	-0.886285	0.160168	4.37804	0.0275461	0.530389	0.813908	0.542497	0.832667	-0.887
PWY-1269: CMP-3-deoxy-D-manno-octulosonate biosynthesis I|g__Enterobacteriaceae_noname.s__Enterobacteriaceae_bacterium_9_2_54FAA	-0.68956	-0.553173	0.185602	5.13251	0.0317663	0.434596	0.762229	0.536891	0.832672	-0.606877
PWY-6630: superpathway of L-tyrosine biosynthesis|g__Klebsiella.s__Klebsiella_pneumoniae	-0.512406	-0.613603	-0.0928383	5.08766	-0.0130755	0.560292	0.832374	0.546603	0.832691	-0.576209
PWY-7208: superpathway of pyrimidine nucleobases salvage|g__Serratia.s__Serratia_liquefaciens	-0.847749	-0.919438	-0.0326478	4.35629	-0.00491859	0.553688	0.820044	0.554585	0.832711	-0.894267
PWY-5695: urate biosynthesis/inosine 5'-phosphate degradation|g__Haemophilus.s__Haemophilus_parainfluenzae	-0.190056	-0.448795	-0.259487	4.87124	-0.0540866	0.515401	0.807663	0.539887	0.832735	-0.34772
PWY-6386: UDP-N-acetylmuramoyl-pentapeptide biosynthesis II (lysine-containing)|g__Rhodococcus.s__Rhodococcus_erythropolis	-0.574336	-0.494257	0.00408991	5.5563	0.000754603	0.610771	0.857546	0.55866	0.832757	-0.525184
UNINTEGRATED|g__Clostridium.s__Clostridium_sp_ATCC_BAA_442	0.0879032	-0.37067	-0.318452	14.5834	-0.026891	0.580013	0.86256	0.530807	0.832778	-0.208159
PWY-2942: L-lysine biosynthesis III|g__Erysipelotrichaceae_noname.s__Clostridium_spiroforme	1.04602	0.722064	-0.770422	7.06322	-0.109254	0.514387	0.819163	0.506035	0.832826	0.821427
PWY0-1296: purine ribonucleosides degradation|g__Coprobacillus.s__Coprobacillus_sp_D6	-0.296153	-0.5695	-0.347005	5.06781	-0.059077	0.548857	0.827025	0.54479	0.832836	-0.452172
SER-GLYSYN-PWY: superpathway of L-serine and glycine biosynthesis I|g__Pseudomonas.s__Pseudomonas_sp_GM16	-0.706244	-0.764005	0.102831	4.6528	0.0205175	0.533567	0.816681	0.550683	0.832837	-0.747803
UNINTEGRATED|g__Desulfovibrio.s__Desulfovibrio_piger	-0.6449	-0.703798	0.0219448	5.56646	0.00356604	0.703082	0.907559	0.551156	0.832844	-0.673641
PWY-7221: guanosine ribonucleotides de novo biosynthesis|g__Prevotella.s__Prevotella_copri	-0.622214	-0.551422	-0.0313249	5.22401	-0.00446663	0.594838	0.848333	0.583073	0.832876	-0.57983
VALSYN-PWY: L-valine biosynthesis|g__Eubacterium.s__Eubacterium_sp_3_1_31	-0.224551	-0.406368	0.00970616	5.32541	0.00161082	0.523671	0.801283	0.558147	0.832878	-0.344967
HEME-BIOSYNTHESIS-II: heme biosynthesis I (aerobic)|g__Rhodococcus.s__Rhodococcus_erythropolis	-0.579249	-0.497019	0.202879	5.38632	0.0354743	0.59033	0.844707	0.547181	0.832898	-0.523398
PWY-6122: 5-aminoimidazole ribonucleotide biosynthesis II|g__Pediococcus.s__Pediococcus_acidilactici	-0.625533	-0.467698	0.223532	5.24518	0.0430519	0.505673	0.795815	0.566059	0.832908	-0.532276
PWY-6151: S-adenosyl-L-methionine cycle I|g__Granulicatella.s__Granulicatella_adiacens	-0.81138	-0.715026	-0.0489251	4.47518	-0.0090697	0.533576	0.817361	0.545683	0.832911	-0.757953
PANTO-PWY: phosphopantothenate biosynthesis I|g__Pseudomonas.s__Pseudomonas_aeruginosa	-0.840262	-0.943658	-0.0411071	4.19443	-0.00756536	0.53836	0.815478	0.558709	0.83293	-0.900006
PWY-5097: L-lysine biosynthesis VI|g__Turicibacter.s__Turicibacter_sanguinis	0.268956	1.02226	0.98855	6.43706	0.131136	0.600099	0.863859	0.525101	0.832946	0.704603
PWY-5667: CDP-diacylglycerol biosynthesis I|g__Bacteroides.s__Bacteroides_clarus	-0.340009	-0.414205	-0.21451	5.9721	-0.031532	0.485424	0.777701	0.524997	0.832954	-0.38664
ARO-PWY: chorismate biosynthesis I|g__Corynebacterium.s__Corynebacterium_amycolatum	-0.870504	-0.851496	0.0248366	4.29295	0.00399765	0.534645	0.811148	0.531227	0.832971	-0.858426
PWY-6168: flavin biosynthesis III (fungi)|unclassified	9.42445	8.91065	-0.305238	2.59806	-0.0762513	0.137213	0.546847	0.43976	0.832978	9.14467
PWY-4981: L-proline biosynthesis II (from arginine)|g__Actinomyces.s__Actinomyces_sp_oral_taxon_170	-0.888574	-0.896804	-0.0746773	4.42327	-0.0160169	0.573569	0.831899	0.549487	0.832995	-0.894824
PWY-7208: superpathway of pyrimidine nucleobases salvage|g__Enterobacteriaceae_noname.s__Enterobacteriaceae_bacterium_9_2_54FAA	-0.523191	-0.309593	0.373354	6.72419	0.0477131	0.526507	0.822499	0.557168	0.832996	-0.38585
KDO-NAGLIPASYN-PWY: superpathway of (Kdo)2-lipid A biosynthesis|g__Citrobacter.s__Citrobacter_sp_KTE32	-0.799392	-0.790721	-0.00935063	4.67941	-0.00196107	0.552955	0.829628	0.540476	0.83301	-0.795723
PWY-7357: thiamin formation from pyrithiamine and oxythiamine (yeast)|g__Lactobacillus.s__Lactobacillus_otakiensis	-0.572776	-0.704374	-0.0515465	4.83914	-0.00923245	0.539121	0.824775	0.553433	0.833027	-0.645565
PWY-7279: aerobic respiration II (cytochrome c) (yeast)|g__Citrobacter.s__Citrobacter_sp_KTE32	-0.818107	-0.837643	-0.0473233	4.45204	-0.00663906	0.515316	0.80461	0.539084	0.833028	-0.826559
THRESYN-PWY: superpathway of L-threonine biosynthesis|g__Bifidobacterium.s__Bifidobacterium_catenulatum	-0.437539	-0.644969	-0.190054	5.55303	-0.0280517	0.637865	0.87688	0.547145	0.833048	-0.549312
PWY-3841: folate transformations II|g__Bacteroides.s__Bacteroides_coprocola	-0.556807	-0.510471	0.0959422	5.43948	0.0145519	0.586968	0.858742	0.528831	0.833062	-0.524715
PWY-6124: inosine-5'-phosphate biosynthesis II|g__Streptococcus.s__Streptococcus_intermedius	-0.789072	-0.929871	-0.0923947	4.24885	-0.0200967	0.552983	0.822166	0.545474	0.833075	-0.876958
PWY-5695: urate biosynthesis/inosine 5'-phosphate degradation|g__Bacteroides.s__Bacteroides_salyersiae	-0.637727	-0.478926	0.115501	5.14612	0.0150806	0.579219	0.838066	0.571721	0.833087	-0.537215
PWY-5686: UMP biosynthesis|g__Clostridium.s__Clostridium_celatum	-0.70165	-0.593615	0.189692	4.87922	0.0347139	0.543118	0.833714	0.550207	0.833104	-0.634322
PWY-5188: tetrapyrrole biosynthesis I (from glutamate)|g__Erysipelotrichaceae_noname.s__Erysipelotrichaceae_bacterium_5_2_54FAA	-0.360438	-0.624811	-0.136691	5.22629	-0.0211072	0.573153	0.837583	0.572172	0.833154	-0.529933
COA-PWY-1: coenzyme A biosynthesis II (mammalian)|g__Streptococcus.s__Streptococcus_downei	-0.814444	-0.900571	0.0110419	4.6259	0.00173637	0.551663	0.82316	0.550956	0.833157	-0.86484
PWY-6123: inosine-5'-phosphate biosynthesis I|g__Bacteroides.s__Bacteroides_finegoldii	0.399284	-0.0013845	-0.462608	6.27329	-0.0693466	0.536045	0.813029	0.554098	0.833161	0.158257
PWY-6124: inosine-5'-phosphate biosynthesis II|g__Proteus.s__Proteus_mirabilis	-0.755406	-0.821091	0.0895613	4.355	0.0154089	0.521351	0.803628	0.558083	0.833196	-0.802738
PWY-6936: seleno-amino acid biosynthesis|g__Streptococcus.s__Streptococcus_infantis	-0.717636	-0.857181	-0.204762	4.51148	-0.0429963	0.544378	0.813123	0.550533	0.833199	-0.802829
THRESYN-PWY: superpathway of L-threonine biosynthesis|g__Lactococcus.s__Lactococcus_lactis	3.87267	3.00266	-0.785218	6.16756	-0.116784	0.543733	0.832288	0.480435	0.833201	3.43947
VALSYN-PWY: L-valine biosynthesis|g__Staphylococcus.s__Staphylococcus_sp_OJ82	-0.813951	-0.850255	-0.0613971	4.32523	-0.0108459	0.540347	0.819289	0.553018	0.833202	-0.833472
PWY-6151: S-adenosyl-L-methionine cycle I|g__Lactobacillus.s__Lactobacillus_delbrueckii	-0.753331	-0.720001	0.0983965	4.57789	0.0165823	0.535272	0.810473	0.562264	0.833221	-0.731884
PWY-7219: adenosine ribonucleotides de novo biosynthesis|g__Erysipelotrichaceae_noname.s__Eubacterium_cylindroides	-0.466225	-0.642039	-0.182468	4.7839	-0.0336309	0.555712	0.834056	0.537463	0.833226	-0.59396
COA-PWY-1: coenzyme A biosynthesis II (mammalian)|g__Bacteroides.s__Bacteroides_coprocola	-0.472816	-0.357337	0.157661	5.71542	0.0207445	0.603746	0.85464	0.568792	0.833235	-0.390172
PWY-7245: superpathway NAD/NADP - NADH/NADPH interconversion (yeast)|unclassified	-0.536274	-0.518783	0.0631512	5.55769	0.00939246	0.588805	0.842945	0.566316	0.833235	-0.524976
PWY-6609: adenine and adenosine salvage III|g__Klebsiella.s__Klebsiella_pneumoniae	-0.498119	-0.6258	0.0322267	4.90905	0.00605469	0.550371	0.827273	0.538965	0.833239	-0.57814
PWY0-862: (5Z)-dodec-5-enoate biosynthesis|g__Pseudomonas.s__Pseudomonas_aeruginosa	-0.766113	-0.892545	0.0234323	4.24363	0.00517799	0.552287	0.819604	0.559764	0.833298	-0.825732
PWY-7219: adenosine ribonucleotides de novo biosynthesis|g__Pediococcus.s__Pediococcus_pentosaceus	-0.663672	-0.799883	-0.117886	4.4285	-0.0247185	0.556847	0.830644	0.554671	0.833328	-0.743466
PWY-4984: urea cycle|g__Clostridium.s__Clostridium_celatum	-0.458713	-0.482474	0.0906309	5.52728	0.0135992	0.563929	0.833042	0.556498	0.833331	-0.476114
PWY-7234: inosine-5'-phosphate biosynthesis III|g__Pseudomonas.s__Pseudomonas_sp_G5_2012	-0.908431	-0.929677	-0.0120242	4.42407	-0.00208213	0.585513	0.830292	0.569749	0.833338	-0.919635
PWY-5097: L-lysine biosynthesis VI|g__Bacteroides.s__Bacteroides_coprophilus	-0.675146	-0.620446	0.0758705	5.42817	0.0161121	0.566121	0.8372	0.552941	0.833391	-0.650382
PWY0-1296: purine ribonucleosides degradation|g__Bacillus.s__Bacillus_isronensis	-0.816209	-0.913812	-0.0706973	4.26038	-0.014254	0.557659	0.82398	0.564911	0.833411	-0.873044
PWY0-166: superpathway of pyrimidine deoxyribonucleotides de novo biosynthesis (E. coli)|g__Serratia.s__Serratia_liquefaciens	-0.789285	-0.907624	-0.0876815	4.39705	-0.016783	0.541603	0.829857	0.539084	0.833471	-0.862582
PWY-7219: adenosine ribonucleotides de novo biosynthesis|g__Paraprevotella.s__Paraprevotella_xylaniphila	-0.689819	-0.572224	0.100526	4.82777	0.0214624	0.520946	0.810139	0.548336	0.833503	-0.615644
PWY-5097: L-lysine biosynthesis VI|g__Bacteroides.s__Bacteroides_intestinalis	-0.593738	-0.495534	0.196283	5.72873	0.0375356	0.565964	0.841963	0.535778	0.833514	-0.545106
PWY-6609: adenine and adenosine salvage III|g__Klebsiella.s__Klebsiella_sp_4_1_44FAA	-0.89192	-0.939024	-0.0274596	4.34983	-0.00600702	0.561003	0.82132	0.565189	0.833526	-0.9172
PWY-6936: seleno-amino acid biosynthesis|g__Pseudomonas.s__Pseudomonas_sp_GM16	-0.804921	-0.912261	-0.0392654	4.52696	-0.00848908	0.526405	0.810703	0.554884	0.833633	-0.864223
PWY-7357: thiamin formation from pyrithiamine and oxythiamine (yeast)|g__Klebsiella.s__Klebsiella_pneumoniae	-0.541462	-0.566533	0.146973	5.06934	0.025147	0.51018	0.809701	0.548586	0.833639	-0.557573
GLUTORN-PWY: L-ornithine biosynthesis|g__Citrobacter.s__Citrobacter_sp_KTE32	-0.761322	-0.827947	0.00655464	4.80319	0.00185822	0.55907	0.832599	0.551175	0.833649	-0.802073
NONMEVIPP-PWY: methylerythritol phosphate pathway I|g__Erysipelotrichaceae_noname.s__Erysipelotrichaceae_bacterium_2_2_44A	-0.422381	-0.481037	0.0384834	4.62947	0.00685409	0.524951	0.809545	0.542433	0.833652	-0.46671
PWY0-162: superpathway of pyrimidine ribonucleotides de novo biosynthesis|g__Corynebacterium.s__Corynebacterium_sp_HFH0082	-0.866341	-0.876186	0.0104436	4.36898	0.00356509	0.540128	0.821059	0.54101	0.833673	-0.875349
UNINTEGRATED|g__Erysipelotrichaceae_noname.s__Erysipelotrichaceae_bacterium_21_3	-0.58711	-0.497207	0.0974233	6.4235	0.0116858	0.476872	0.799555	0.546749	0.833675	-0.543117
VALSYN-PWY: L-valine biosynthesis|g__Pseudomonas.s__Pseudomonas_mandelii	-0.834102	-0.797615	0.149509	4.57721	0.0266807	0.51217	0.797713	0.562368	0.833737	-0.811692
NONMEVIPP-PWY: methylerythritol phosphate pathway I|g__Erysipelotrichaceae_noname.s__Erysipelotrichaceae_bacterium_5_2_54FAA	-0.456382	-0.699138	-0.171912	5.12914	-0.0309764	0.57035	0.844362	0.541963	0.833761	-0.615589
PWY-7219: adenosine ribonucleotides de novo biosynthesis|g__Prevotella.s__Prevotella_copri	-0.513809	-0.592257	-0.209283	5.35792	-0.0296596	0.64522	0.885307	0.556658	0.833772	-0.560321
PWY-5695: urate biosynthesis/inosine 5'-phosphate degradation|g__Eubacterium.s__Eubacterium_ventriosum	0.308107	-0.127249	-0.367671	5.19038	-0.0688228	0.551805	0.820916	0.546217	0.833801	0.0353623
PANTO-PWY: phosphopantothenate biosynthesis I|g__Bacteroides.s__Bacteroides_intestinalis	-0.579304	-0.492942	0.264504	5.75281	0.0434152	0.54719	0.826514	0.549816	0.833822	-0.528231
PWY-7228: superpathway of guanosine nucleotides de novo biosynthesis I|g__Actinomyces.s__Actinomyces_oris	-0.766669	-0.667253	0.0990564	4.68133	0.0198774	0.546226	0.826568	0.559966	0.833827	-0.700169
PWY4FS-7: phosphatidylglycerol biosynthesis I (plastidic)|g__Citrobacter.s__Citrobacter_sp_KTE32	-0.667962	-0.720498	-0.0569597	4.67466	-0.0104109	0.556949	0.83195	0.555507	0.83384	-0.698966
PWY-7237: myo-, chiro- and scillo-inositol degradation|g__Lactobacillus.s__Lactobacillus_plantarum	-0.472991	-0.523334	-0.112459	5.24289	-0.0207311	0.551927	0.828968	0.55291	0.833844	-0.497735
PWY-6386: UDP-N-acetylmuramoyl-pentapeptide biosynthesis II (lysine-containing)|g__Actinomyces.s__Actinomyces_turicensis	-0.797573	-0.925569	-0.105743	4.21981	-0.0214746	0.557521	0.821547	0.574061	0.833866	-0.880925
ASPASN-PWY: superpathway of L-aspartate and L-asparagine biosynthesis|g__Bacteroides.s__Bacteroides_sp_3_1_23	-0.363733	-0.231144	0.348829	5.37233	0.0551133	0.615853	0.8575	0.555448	0.833877	-0.278826
PWY-7254: TCA cycle VII (acetate-producers)|g__Rhodococcus.s__Rhodococcus_erythropolis	-0.668772	-0.785179	-0.0329088	4.57767	-0.00616885	0.546376	0.821529	0.557427	0.833891	-0.743277
PWY-7219: adenosine ribonucleotides de novo biosynthesis|g__Actinomyces.s__Actinomyces_naeslundii	-0.697022	-0.684407	-0.121489	4.57111	-0.0199326	0.55258	0.819423	0.56491	0.833896	-0.688436
TRPSYN-PWY: L-tryptophan biosynthesis|g__Pseudomonas.s__Pseudomonas_sp_R62	-0.805686	-0.848791	0.00317317	4.47015	0.000480825	0.554337	0.82596	0.535861	0.833899	-0.836764
PWY-7229: superpathway of adenosine nucleotides de novo biosynthesis I|g__Rhodococcus.s__Rhodococcus_erythropolis	-0.528203	-0.55684	0.0421467	5.40002	0.00679756	0.607557	0.859607	0.565837	0.833901	-0.543427
PWY-6124: inosine-5'-phosphate biosynthesis II|g__Bacteroides.s__Bacteroides_sp_D2	-0.796475	-0.736672	0.168064	4.97889	0.0335836	0.56732	0.837823	0.543885	0.83391	-0.766822
PWY-5667: CDP-diacylglycerol biosynthesis I|g__Veillonella.s__Veillonella_parvula	-0.701885	-0.668138	0.0926897	4.68902	0.0155577	0.574184	0.824585	0.564692	0.833928	-0.676909
PEPTIDOGLYCANSYN-PWY: peptidoglycan biosynthesis I (meso-diaminopimelate containing)|g__Veillonella.s__Veillonella_sp_6_1_27	-0.897398	-0.898623	0.0908535	4.23247	0.0194362	0.584223	0.833955	0.571301	0.833933	-0.898345
PWY-6277: superpathway of 5-aminoimidazole ribonucleotide biosynthesis|g__Actinomyces.s__Actinomyces_oris	-0.783408	-0.686894	0.300006	4.8503	0.0527276	0.568537	0.836309	0.550816	0.833934	-0.726228
PWY0-1297: superpathway of purine deoxyribonucleosides degradation|g__Rhodococcus.s__Rhodococcus_erythropolis	-0.521175	-0.582693	-0.0220593	5.36704	-0.00285702	0.595291	0.853889	0.56085	0.834005	-0.564504
PWY-7663: gondoate biosynthesis (anaerobic)|g__Bacteroides.s__Bacteroides_sp_2_2_4	-0.205266	-0.295233	-0.108692	6.04644	-0.017856	0.577896	0.847608	0.560493	0.83404	-0.25221
PWY-6126: superpathway of adenosine nucleotides de novo biosynthesis II|g__Clostridium.s__Clostridium_perfringens	-0.700227	-0.729333	0.132207	4.62603	0.0255041	0.505843	0.796437	0.555138	0.834044	-0.709133
PWY0-862: (5Z)-dodec-5-enoate biosynthesis|g__Klebsiella.s__Klebsiella_pneumoniae	-0.567164	-0.652979	-0.0284025	5.09775	-0.00431584	0.533657	0.817021	0.54918	0.834068	-0.617965
DTDPRHAMSYN-PWY: dTDP-L-rhamnose biosynthesis I|g__Atopobium.s__Atopobium_parvulum	-0.578573	-0.661741	-0.176445	4.50376	-0.0305191	0.520242	0.803712	0.550926	0.834068	-0.618322
NONMEVIPP-PWY: methylerythritol phosphate pathway I|g__Lachnospiraceae_noname.s__Lachnospiraceae_bacterium_4_1_37FAA	-0.86365	-0.966779	0.0690864	4.32409	0.0118876	0.538523	0.823338	0.551158	0.834121	-0.931875
HSERMETANA-PWY: L-methionine biosynthesis III|g__Corynebacterium.s__Corynebacterium_sp_HFH0082	-0.808218	-0.868003	0.0350338	4.40562	0.00517646	0.521061	0.810332	0.554791	0.834151	-0.847343
PWY-6147: 6-hydroxymethyl-dihydropterin diphosphate biosynthesis I|g__Bacteroides.s__Bacteroides_sp_2_1_22	-0.203632	-0.494192	-0.325233	5.16701	-0.0478113	0.553259	0.83193	0.542766	0.834159	-0.355062
PWY-5659: GDP-mannose biosynthesis|g__Clostridium.s__Clostridium_sp_KLE_1755	-0.710682	-0.637125	0.104122	4.59203	0.0236766	0.514642	0.80957	0.555238	0.834176	-0.653177
PWY-7229: superpathway of adenosine nucleotides de novo biosynthesis I|g__Clostridium.s__Clostridium_perfringens	-0.801827	-0.771603	0.0544603	4.62554	0.0088922	0.544679	0.816595	0.567482	0.834207	-0.777758
PWY-7222: guanosine deoxyribonucleotides de novo biosynthesis II|g__Staphylococcus.s__Staphylococcus_xylosus	-0.83912	-0.86623	0.0724291	4.47852	0.0149542	0.547323	0.820346	0.550292	0.834228	-0.850267
PWY-5100: pyruvate fermentation to acetate and lactate II|g__Bifidobacterium.s__Bifidobacterium_asteroides	-0.821333	-0.862737	-0.0235163	4.34709	-0.0054472	0.577026	0.833728	0.557471	0.834228	-0.851553
PWY-7663: gondoate biosynthesis (anaerobic)|g__Psychrobacter.s__Psychrobacter_cryohalolentis	-0.87416	-0.932195	0.12022	4.50514	0.0205166	0.540649	0.813226	0.544626	0.83424	-0.913765
PWY-2942: L-lysine biosynthesis III|g__Porphyromonas.s__Porphyromonas_uenonis	-0.886661	-0.943225	-0.000796004	4.39119	-7.049e-05	0.555074	0.819729	0.566128	0.83424	-0.928029
SER-GLYSYN-PWY: superpathway of L-serine and glycine biosynthesis I|g__Klebsiella.s__Klebsiella_pneumoniae	-0.594933	-0.440662	0.175786	4.96859	0.0318529	0.534294	0.80968	0.556017	0.834247	-0.497985
ASPASN-PWY: superpathway of L-aspartate and L-asparagine biosynthesis|g__Citrobacter.s__Citrobacter_sp_KTE30	-0.858848	-0.925366	0.018189	4.3817	0.00408976	0.519114	0.800215	0.557948	0.834284	-0.901811
PWY-1269: CMP-3-deoxy-D-manno-octulosonate biosynthesis I|g__Pseudomonas.s__Pseudomonas_sp_M1	-0.929845	-0.97928	0.059278	4.35238	0.00908183	0.544781	0.829885	0.540744	0.8343	-0.956408
SULFATE-CYS-PWY: superpathway of sulfate assimilation and cysteine biosynthesis|g__Pseudomonas.s__Pseudomonas_sp_GM16	-0.806027	-0.792726	0.10705	4.47399	0.0200111	0.555938	0.821348	0.559377	0.834304	-0.798622
PWY-5136: fatty acid &beta;-oxidation II (peroxisome)|g__Citrobacter.s__Citrobacter_freundii	-0.686713	-0.537154	0.15318	4.49638	0.0245168	0.558668	0.823197	0.57432	0.83431	-0.597205
PWY0-166: superpathway of pyrimidine deoxyribonucleotides de novo biosynthesis (E. coli)|g__Rhodococcus.s__Rhodococcus_erythropolis	-0.596005	-0.540621	0.0318676	5.39354	0.00481728	0.604877	0.858252	0.551647	0.834313	-0.563314
PWY-6124: inosine-5'-phosphate biosynthesis II|g__Bacteroides.s__Bacteroides_salyersiae	-0.621336	-0.559076	-0.000899192	5.08696	-0.000116511	0.557731	0.827417	0.566839	0.834324	-0.580064
PWY-5695: urate biosynthesis/inosine 5'-phosphate degradation|g__Bacteroides.s__Bacteroides_sp_2_2_4	-0.448023	-0.425784	0.120807	5.67581	0.0223965	0.54964	0.833583	0.538976	0.834344	-0.432429
PWY-7220: adenosine deoxyribonucleotides de novo biosynthesis II|g__Rhodococcus.s__Rhodococcus_qingshengii	-0.70635	-0.902124	-0.210347	4.84479	-0.0418822	0.576234	0.848995	0.540278	0.834371	-0.824816
PWY-6609: adenine and adenosine salvage III|g__Parvimonas.s__Parvimonas_micra	-0.793437	-0.912983	-0.0440187	4.37337	-0.00702392	0.557331	0.826586	0.565726	0.834375	-0.873112
PWY-7221: guanosine ribonucleotides de novo biosynthesis|g__Bacteroides.s__Bacteroides_finegoldii	0.302182	-0.0300719	-0.338162	6.32465	-0.0430374	0.535072	0.813802	0.550039	0.834378	0.0842429
VALSYN-PWY: L-valine biosynthesis|g__Shigella.s__Shigella_flexneri	-0.783861	-0.899339	-0.0180775	4.35054	-0.00276262	0.538046	0.81649	0.554415	0.834382	-0.847155
PWY0-1061: superpathway of L-alanine biosynthesis|g__Streptococcus.s__Streptococcus_australis	0.100764	-0.1259	-0.257168	5.16867	-0.046324	0.54758	0.820766	0.554848	0.83439	-0.043661
HISDEG-PWY: L-histidine degradation I|g__Pseudomonas.s__Pseudomonas_sp_CF149	-0.723509	-0.872494	-0.169403	4.6246	-0.0282943	0.575716	0.842845	0.558218	0.834443	-0.814973
PWY-5097: L-lysine biosynthesis VI|g__Actinobaculum.s__Actinobaculum_sp_oral_taxon_183	-0.670168	-0.745521	-0.169577	4.46375	-0.0340463	0.550368	0.811539	0.555387	0.834461	-0.721107
PWY-6163: chorismate biosynthesis from 3-dehydroquinate|g__Klebsiella.s__Klebsiella_pneumoniae	-0.567818	-0.505953	0.190364	5.26441	0.0310306	0.529498	0.810027	0.549696	0.834474	-0.536503
PWY-3781: aerobic respiration I (cytochrome c)|g__Pseudomonas.s__Pseudomonas_sp_R62	-0.779214	-0.930713	-0.193241	4.37955	-0.0284916	0.53305	0.820911	0.547283	0.834485	-0.875995
PWY-7222: guanosine deoxyribonucleotides de novo biosynthesis II|g__Pseudomonas.s__Pseudomonas_sp_GM24	-0.791042	-0.782212	0.037108	4.35849	0.00610149	0.546875	0.822849	0.549877	0.834488	-0.785707
PWY-6277: superpathway of 5-aminoimidazole ribonucleotide biosynthesis|g__Erysipelotrichaceae_noname.s__Erysipelotrichaceae_bacterium_6_1_45	-0.277702	-0.355353	-0.0398741	5.00108	-0.00763972	0.531344	0.808761	0.557288	0.834491	-0.308663
PWY-6630: superpathway of L-tyrosine biosynthesis|g__Citrobacter.s__Citrobacter_freundii	-0.810836	-0.695866	0.157153	4.79629	0.0294164	0.541583	0.826796	0.552963	0.834548	-0.740167
PWY-7221: guanosine ribonucleotides de novo biosynthesis|g__Holdemania.s__Holdemania_sp_AP2	-0.73523	-0.654039	-0.0319827	4.44351	-0.00640552	0.537453	0.816555	0.549974	0.834571	-0.687187
PWY-7222: guanosine deoxyribonucleotides de novo biosynthesis II|g__Atopobium.s__Atopobium_sp_ICM58	0.253491	-0.0307451	-0.382998	5.37412	-0.0695419	0.539628	0.808835	0.538838	0.834585	0.0673547
PWY66-422: D-galactose degradation V (Leloir pathway)|g__Staphylococcus.s__Staphylococcus_equorum	-0.858441	-0.740494	0.0557784	4.34951	0.0118033	0.572294	0.84088	0.550187	0.834587	-0.792138
FAO-PWY: fatty acid &beta;-oxidation I|g__Citrobacter.s__Citrobacter_sp_KTE30	-0.771151	-0.954091	-0.141989	4.4569	-0.0308913	0.549244	0.817158	0.551793	0.834591	-0.871383
THISYNARA-PWY: superpathway of thiamin diphosphate biosynthesis III (eukaryotes)|g__Bacteroides.s__Bacteroides_sp_2_2_4	-0.631584	-0.575566	0.0783871	5.44212	0.0152865	0.580782	0.846743	0.543595	0.834605	-0.590233
GLCMANNANAUT-PWY: superpathway of N-acetylglucosamine, N-acetylmannosamine and N-acetylneuraminate degradation|g__Citrobacter.s__Citrobacter_sp_KTE32	-0.661002	-0.79411	-0.0961177	4.68284	-0.0208332	0.574373	0.836346	0.563246	0.834609	-0.73999
PWY-6123: inosine-5'-phosphate biosynthesis I|g__Bacteroides.s__Bacteroides_salyersiae	-0.61091	-0.563627	-0.0213949	5.00608	-0.00286294	0.558044	0.831012	0.559277	0.834632	-0.57703
PWY-6277: superpathway of 5-aminoimidazole ribonucleotide biosynthesis|g__Desulfovibrio.s__Desulfovibrio_piger	-0.645596	-0.756528	-0.181143	5.29266	-0.0258849	0.587253	0.842419	0.557537	0.834643	-0.709153
BRANCHED-CHAIN-AA-SYN-PWY: superpathway of branched amino acid biosynthesis|g__Streptococcus.s__Streptococcus_sp_GMD4S	-0.736487	-0.773505	-0.0711435	4.4038	-0.0121497	0.524236	0.811558	0.560247	0.834658	-0.764082
PWY0-162: superpathway of pyrimidine ribonucleotides de novo biosynthesis|g__Actinomyces.s__Actinomyces_sp_oral_taxon_172	-0.791986	-0.635692	0.0863328	4.7443	0.0192726	0.553971	0.831942	0.550499	0.834717	-0.690714
PWY-5189: tetrapyrrole biosynthesis II (from glycine)|g__Citrobacter.s__Citrobacter_sp_KTE32	-0.680204	-0.795548	-0.0859874	4.68982	-0.0170413	0.576254	0.831506	0.559977	0.834722	-0.755605
PWY-5097: L-lysine biosynthesis VI|g__Bacteroides.s__Bacteroides_stercoris	0.0918967	0.585707	0.544488	8.10182	0.0705106	0.520137	0.816796	0.547681	0.83474	0.361262
ASPASN-PWY: superpathway of L-aspartate and L-asparagine biosynthesis|g__Bacteroides.s__Bacteroides_sp_D2	-0.697312	-0.713662	0.0424195	4.78586	0.00612861	0.548855	0.821452	0.557759	0.834771	-0.705675
PWY-6527: stachyose degradation|g__Citrobacter.s__Citrobacter_freundii	-0.73052	-0.523697	0.309946	5.07845	0.0530733	0.482468	0.79023	0.54527	0.834786	-0.599626
PROTOCATECHUATE-ORTHO-CLEAVAGE-PWY: protocatechuate degradation II (ortho-cleavage pathway)|unclassified	-0.408371	-0.254073	0.350214	6.62974	0.0457006	0.514226	0.810286	0.537543	0.834801	-0.31923
PWY-4242: pantothenate and coenzyme A biosynthesis III|g__Desulfovibrio.s__Desulfovibrio_piger	-0.531639	-0.756615	-0.110938	5.18757	-0.0242481	0.549289	0.824295	0.563967	0.834803	-0.676707
PWY-6123: inosine-5'-phosphate biosynthesis I|g__Klebsiella.s__Klebsiella_oxytoca	-0.789427	-0.786258	0.123375	4.50514	0.022984	0.500148	0.792336	0.56153	0.834814	-0.788706
PWY-7228: superpathway of guanosine nucleotides de novo biosynthesis I|g__Citrobacter.s__Citrobacter_sp_KTE30	-0.780857	-0.948142	-0.161433	4.44551	-0.0317575	0.529494	0.81063	0.553774	0.834816	-0.888082
PWY-6628: superpathway of L-phenylalanine biosynthesis|g__Shigella.s__Shigella_flexneri	-0.776185	-0.85817	-0.0419177	4.26872	-0.0106604	0.560642	0.83208	0.569029	0.834834	-0.82228
PWY-6151: S-adenosyl-L-methionine cycle I|g__Klebsiella.s__Klebsiella_sp_4_1_44FAA	-0.86851	-0.936538	-0.0327808	4.36025	-0.00718683	0.540718	0.817636	0.544236	0.834845	-0.911961
PWY-5188: tetrapyrrole biosynthesis I (from glutamate)|g__Eubacterium.s__Eubacterium_limosum	-0.545416	-0.455507	0.291921	5.17529	0.045226	0.512698	0.79969	0.567531	0.834847	-0.485568
HISDEG-PWY: L-histidine degradation I|g__Brevundimonas.s__Brevundimonas_diminuta	-0.869697	-0.858526	-0.0184816	4.38206	-0.00528518	0.551076	0.816073	0.559762	0.834855	-0.860117
PWY-7111: pyruvate fermentation to isobutanol (engineered)|g__Pseudomonas.s__Pseudomonas_fragi	-0.50388	-0.708323	-0.272341	6.64613	-0.0450638	0.601129	0.86238	0.541954	0.834866	-0.632423
PWY-7220: adenosine deoxyribonucleotides de novo biosynthesis II|g__Actinobaculum.s__Actinobaculum_sp_oral_taxon_183	-0.594004	-0.689925	-0.174336	4.76095	-0.0315832	0.530849	0.810815	0.546137	0.834881	-0.648672
PWY-6163: chorismate biosynthesis from 3-dehydroquinate|g__Bacteroides.s__Bacteroides_sp_2_1_16	-0.684417	-0.890847	-0.199575	4.63612	-0.0349702	0.505672	0.797718	0.548319	0.834888	-0.804339
PWY-7222: guanosine deoxyribonucleotides de novo biosynthesis II|g__Clostridium.s__Clostridium_celatum	-0.587564	-0.692991	-0.204229	5.07379	-0.0323476	0.541847	0.815515	0.562662	0.834891	-0.649808
PWY-6386: UDP-N-acetylmuramoyl-pentapeptide biosynthesis II (lysine-containing)|g__Actinomyces.s__Actinomyces_sp_HPA0247	-0.0653927	0.193484	0.353753	5.1456	0.062152	0.525759	0.819866	0.538458	0.834907	0.0787261
FASYN-INITIAL-PWY: superpathway of fatty acid biosynthesis initiation (E. coli)|g__Klebsiella.s__Klebsiella_sp_4_1_44FAA	-0.824049	-0.868694	-0.0286729	4.19252	-0.00526848	0.539612	0.814458	0.550425	0.834921	-0.850931
PWY-7228: superpathway of guanosine nucleotides de novo biosynthesis I|g__Streptococcus.s__Streptococcus_sp_C150	-0.90537	-0.82344	0.163324	4.38312	0.0276181	0.568824	0.829802	0.553568	0.834966	-0.854119
ARO-PWY: chorismate biosynthesis I|g__Stenotrophomonas.s__Stenotrophomonas_maltophilia	-0.927163	-0.943374	-0.0361799	4.35484	-0.00782234	0.506716	0.808409	0.537928	0.834995	-0.93711
PWY0-845: superpathway of pyridoxal 5'-phosphate biosynthesis and salvage|g__Bacteroides.s__Bacteroides_sp_3_1_23	-0.534566	-0.340705	0.410456	5.22445	0.0643806	0.561967	0.835702	0.554588	0.835038	-0.419095
PWY-6700: queuosine biosynthesis|g__Pseudomonas.s__Pseudomonas_fragi	-0.450917	-0.600588	-0.359617	6.73466	-0.0513772	0.60668	0.868334	0.546626	0.835038	-0.544449
PWY-6609: adenine and adenosine salvage III|g__Bacteroides.s__Bacteroides_sp_3_1_23	-0.499068	-0.635281	0.0134487	5.1208	0.00205042	0.554002	0.828439	0.577544	0.835044	-0.589191
PWY0-1319: CDP-diacylglycerol biosynthesis II|g__Lachnospiraceae_noname.s__Lachnospiraceae_bacterium_3_1_46FAA	-0.261633	-0.299751	0.235597	5.28323	0.035248	0.495452	0.772725	0.577003	0.835046	-0.282934
PWY0-1296: purine ribonucleosides degradation|g__Citrobacter.s__Citrobacter_sp_KTE32	-0.687942	-0.759969	-0.0423083	4.7771	-0.00780971	0.565531	0.830037	0.552268	0.835063	-0.73782
PWY0-162: superpathway of pyrimidine ribonucleotides de novo biosynthesis|g__Klebsiella.s__Klebsiella_pneumoniae	-0.764614	-0.635546	0.306121	5.02016	0.0473993	0.530424	0.810635	0.548495	0.835143	-0.693369
PWY-5173: superpathway of acetyl-CoA biosynthesis|g__Rhodococcus.s__Rhodococcus_erythropolis	-0.62564	-0.783773	-0.152798	5.09186	-0.0223551	0.555867	0.836976	0.551585	0.835177	-0.742774
FASYN-INITIAL-PWY: superpathway of fatty acid biosynthesis initiation (E. coli)|g__Klebsiella.s__Klebsiella_pneumoniae	-0.679467	-0.564169	0.180243	5.05283	0.0266083	0.52854	0.816368	0.557845	0.835181	-0.612994
PWY0-1319: CDP-diacylglycerol biosynthesis II|g__Clostridium.s__Clostridium_celatum	-0.584104	-0.594419	-0.0171703	5.07012	-0.00249263	0.558289	0.82756	0.556203	0.835195	-0.588497
COA-PWY: coenzyme A biosynthesis I|g__Streptococcus.s__Streptococcus_australis	-0.0687283	-0.367423	-0.210101	5.13848	-0.0313595	0.551117	0.826167	0.552629	0.835198	-0.247312
SULFATE-CYS-PWY: superpathway of sulfate assimilation and cysteine biosynthesis|g__Rhodococcus.s__Rhodococcus_erythropolis	-0.55487	-0.696461	-0.0891419	5.53434	-0.0118502	0.596647	0.859678	0.55508	0.83522	-0.644
PWY-5136: fatty acid &beta;-oxidation II (peroxisome)|g__Rhodococcus.s__Rhodococcus_qingshengii	-0.85404	-0.795823	0.106993	4.33601	0.0213887	0.548498	0.820537	0.546221	0.835224	-0.821343
COA-PWY-1: coenzyme A biosynthesis II (mammalian)|g__Bifidobacterium.s__Bifidobacterium_catenulatum	-0.452436	-0.567282	-0.146999	5.57541	-0.0253529	0.624072	0.865593	0.561695	0.835232	-0.53373
UNINTEGRATED|g__Achromobacter.s__Achromobacter_piechaudii	-0.834181	-0.90916	-0.0393546	4.312	-0.00710548	0.591106	0.852412	0.535659	0.835325	-0.888417
PWY-724: superpathway of L-lysine, L-threonine and L-methionine biosynthesis II|g__Desulfovibrio.s__Desulfovibrio_piger	-0.627147	-0.808276	-0.283459	5.24104	-0.0472965	0.592856	0.839017	0.553887	0.83539	-0.742395
NONOXIPENT-PWY: pentose phosphate pathway (non-oxidative branch)|g__Bacteroides.s__Bacteroides_massiliensis	-0.722221	-0.843452	-0.080672	4.20685	-0.0170737	0.53533	0.817102	0.534549	0.835394	-0.794686
PWY-6168: flavin biosynthesis III (fungi)|g__Citrobacter.s__Citrobacter_freundii	-0.796561	-0.682997	0.351915	4.77168	0.0630399	0.476623	0.781856	0.567859	0.835399	-0.743021
FASYN-ELONG-PWY: fatty acid elongation -- saturated|g__Citrobacter.s__Citrobacter_sp_KTE32	-0.806247	-0.80345	0.00153275	4.7933	0.000308143	0.564043	0.835541	0.555138	0.835408	-0.804848
VALSYN-PWY: L-valine biosynthesis|g__Clostridium.s__Clostridium_asparagiforme	-0.774571	-0.85038	-0.143772	4.40217	-0.0305664	0.545388	0.825556	0.546244	0.835429	-0.819693
PWY-6609: adenine and adenosine salvage III|g__Lactobacillus.s__Lactobacillus_plantarum	-0.259026	-0.484055	-0.307365	5.84157	-0.0438307	0.564436	0.842873	0.55966	0.835468	-0.388603
PWY-6121: 5-aminoimidazole ribonucleotide biosynthesis I|g__Lactobacillus.s__Lactobacillus_ruminis	-0.632326	-0.557169	0.225959	5.21728	0.0420762	0.399724	0.725862	0.540827	0.835473	-0.584783
PWY-6121: 5-aminoimidazole ribonucleotide biosynthesis I|g__Lactobacillus.s__Lactobacillus_otakiensis	-0.597241	-0.65891	-0.120579	4.88359	-0.0231842	0.570375	0.83471	0.555395	0.83549	-0.633836
PWY-7234: inosine-5'-phosphate biosynthesis III|g__Streptococcus.s__Streptococcus_sanguinis	-0.780882	-0.844096	-0.0918581	4.46058	-0.0167409	0.57479	0.842034	0.560486	0.835535	-0.816572
PWY-7222: guanosine deoxyribonucleotides de novo biosynthesis II|g__Actinomyces.s__Actinomyces_naeslundii	-0.578171	-0.745626	-0.177426	4.79765	-0.0273456	0.571016	0.834811	0.547674	0.835549	-0.670523
COA-PWY-1: coenzyme A biosynthesis II (mammalian)|g__Corynebacterium.s__Corynebacterium_kroppenstedtii	-1.01719	-0.829197	0.170437	4.35372	0.0350603	0.56732	0.83488	0.544808	0.835576	-0.903547
PWY-6151: S-adenosyl-L-methionine cycle I|g__Prevotella.s__Prevotella_copri	-0.607431	-0.519254	0.284039	5.31223	0.0470368	0.602357	0.861397	0.542489	0.835579	-0.550702
THRESYN-PWY: superpathway of L-threonine biosynthesis|g__Staphylococcus.s__Staphylococcus_equorum	-0.826461	-0.801878	0.141805	4.38991	0.0228997	0.528883	0.814655	0.569382	0.835586	-0.809358
DAPLYSINESYN-PWY: L-lysine biosynthesis I|g__Pseudomonas.s__Pseudomonas_aeruginosa	-0.779465	-0.894648	-0.0895979	4.17941	-0.0147941	0.532267	0.807531	0.545838	0.835601	-0.865127
VALSYN-PWY: L-valine biosynthesis|g__Erysipelotrichaceae_noname.s__Eubacterium_cylindroides	-0.525744	-0.761922	-0.316183	4.72491	-0.053791	0.570637	0.842746	0.564213	0.835613	-0.668761
PWY-7111: pyruvate fermentation to isobutanol (engineered)|g__Enterobacter.s__Enterobacter_aerogenes	-0.76868	-0.787404	0.0748956	4.39675	0.0126982	0.543819	0.820135	0.56179	0.835616	-0.781088
PWY-7663: gondoate biosynthesis (anaerobic)|g__Pseudomonas.s__Pseudomonas_sp_G5_2012	-0.864433	-0.943136	-0.112974	4.47243	-0.0205936	0.556144	0.819848	0.585844	0.835627	-0.918878
PWY0-1319: CDP-diacylglycerol biosynthesis II|g__Pseudomonas.s__Pseudomonas_sp_CF150	-0.817897	-0.931637	-0.0117402	4.30787	-0.00233449	0.566384	0.834565	0.570619	0.835628	-0.8929
PWY-5857: ubiquinol-10 biosynthesis (prokaryotic)|g__Klebsiella.s__Klebsiella_sp_4_1_44FAA	-0.835349	-0.938159	-0.0355928	4.21455	-0.00783687	0.550609	0.815697	0.564719	0.83565	-0.900699
PWY-7242: D-fructuronate degradation|g__Lactobacillus.s__Lactobacillus_casei_paracasei	-0.598148	-0.560811	0.0190304	4.9091	0.00527365	0.545543	0.822333	0.553393	0.835654	-0.574911
PEPTIDOGLYCANSYN-PWY: peptidoglycan biosynthesis I (meso-diaminopimelate containing)|g__Eubacterium.s__Eubacterium_limosum	-0.455762	-0.333556	0.35578	5.14221	0.0599632	0.498687	0.795742	0.547956	0.835724	-0.376911
PWY-7197: pyrimidine deoxyribonucleotide phosphorylation|g__Citrobacter.s__Citrobacter_freundii	-0.653012	-0.601133	0.21849	4.8664	0.0369407	0.499817	0.793398	0.559771	0.835725	-0.627839
PEPTIDOGLYCANSYN-PWY: peptidoglycan biosynthesis I (meso-diaminopimelate containing)|g__Clostridium.s__Clostridium_leptum	2.18707	1.02714	-0.812233	6.35847	-0.112789	0.487787	0.796452	0.520269	0.835732	1.42169
PWY-6386: UDP-N-acetylmuramoyl-pentapeptide biosynthesis II (lysine-containing)|g__Erysipelotrichaceae_noname.s__Eubacterium_dolichum	-0.661313	-0.5687	0.061928	4.90206	0.00827021	0.586431	0.839957	0.564328	0.835754	-0.604585
PWY-6700: queuosine biosynthesis|g__Bacteroides.s__Bacteroides_finegoldii	0.182676	-0.214843	-0.547287	6.22484	-0.0924969	0.51075	0.806723	0.551773	0.835772	-0.0735013
PWY-6936: seleno-amino acid biosynthesis|g__Coprobacillus.s__Coprobacillus_sp_29_1	-0.566117	-0.570021	0.0810129	4.91291	0.00994985	0.562121	0.836509	0.559364	0.835812	-0.568586
PWY-2942: L-lysine biosynthesis III|g__Enterobacteriaceae_noname.s__Enterobacteriaceae_bacterium_9_2_54FAA	-0.737263	-0.712012	0.145582	5.30367	0.0291158	0.503047	0.794271	0.550908	0.835836	-0.727246
PEPTIDOGLYCANSYN-PWY: peptidoglycan biosynthesis I (meso-diaminopimelate containing)|g__Paraprevotella.s__Paraprevotella_xylaniphila	-0.688504	-0.723344	-0.0384945	4.451	-0.00573636	0.537819	0.813569	0.560806	0.835858	-0.707767
PWY-5667: CDP-diacylglycerol biosynthesis I|g__Bacteroides.s__Bacteroides_finegoldii	0.312894	-0.0323986	-0.578919	6.44108	-0.0847889	0.533691	0.816071	0.545333	0.835898	0.0942127
PWY0-1297: superpathway of purine deoxyribonucleosides degradation|g__Citrobacter.s__Citrobacter_sp_KTE32	-0.694602	-0.820567	-0.172075	4.80567	-0.0342506	0.547702	0.814678	0.556066	0.835946	-0.774412
PROTOCATECHUATE-ORTHO-CLEAVAGE-PWY: protocatechuate degradation II (ortho-cleavage pathway)|g__Pseudomonas.s__Pseudomonas_sp_CF150	-0.827964	-0.932994	0.0379188	4.30403	0.00688157	0.575429	0.825445	0.568363	0.835947	-0.88858
HISTSYN-PWY: L-histidine biosynthesis|g__Streptococcus.s__Streptococcus_sanguinis	-0.203875	0.150792	0.376792	5.39967	0.0641053	0.545635	0.823545	0.556711	0.836022	0.0219111
UDPNAGSYN-PWY: UDP-N-acetyl-D-glucosamine biosynthesis I|g__Proteus.s__Proteus_penneri	-0.674067	-0.899678	-0.157399	4.5204	-0.0313938	0.567475	0.826477	0.564345	0.836036	-0.829134
PWY-6122: 5-aminoimidazole ribonucleotide biosynthesis II|g__Actinomyces.s__Actinomyces_johnsonii	-0.693458	-0.701211	0.0325369	4.40527	0.00928311	0.536564	0.822231	0.544882	0.836044	-0.698966
PWY-6703: preQ0 biosynthesis|g__Citrobacter.s__Citrobacter_sp_KTE32	-0.729773	-0.799427	-0.0262253	4.59649	-0.00649495	0.585944	0.836904	0.537977	0.836062	-0.76745
GLUTORN-PWY: L-ornithine biosynthesis|g__Shigella.s__Shigella_flexneri	-0.926993	-0.913609	-0.0135931	4.35064	-0.00207931	0.498256	0.804218	0.545552	0.836063	-0.917163
PWY-6737: starch degradation V|g__Clostridium.s__Clostridium_celatum	-0.601426	-0.537767	0.0511926	5.00719	0.00586776	0.538533	0.823899	0.560452	0.836082	-0.559598
PWY-2942: L-lysine biosynthesis III|g__Rhodococcus.s__Rhodococcus_erythropolis	-0.556513	-0.566566	-0.0598307	5.56474	-0.00892507	0.566535	0.837924	0.551257	0.836093	-0.561342
PWY-6387: UDP-N-acetylmuramoyl-pentapeptide biosynthesis I (meso-diaminopimelate containing)|g__Paraprevotella.s__Paraprevotella_xylaniphila	-0.709613	-0.76046	0.0772566	4.33624	0.0157668	0.51673	0.801431	0.568449	0.836094	-0.746578
PWY-7219: adenosine ribonucleotides de novo biosynthesis|g__Comamonas.s__Comamonas_testosteroni	-0.867746	-0.841543	0.11632	4.37165	0.0229895	0.536892	0.816383	0.547957	0.8361	-0.852487
PWY-6282: palmitoleate biosynthesis I (from (5Z)-dodec-5-enoate)|g__Pseudomonas.s__Pseudomonas_sp_GM24	-0.86555	-0.792306	0.217919	4.8284	0.0391645	0.540663	0.803057	0.568535	0.836129	-0.825775
PWY-6125: superpathway of guanosine nucleotides de novo biosynthesis II|g__Actinomyces.s__Actinomyces_sp_oral_taxon_175	-0.68694	-0.60925	0.191029	4.533	0.037995	0.554871	0.82306	0.557661	0.836157	-0.637396
PEPTIDOGLYCANSYN-PWY: peptidoglycan biosynthesis I (meso-diaminopimelate containing)|g__Actinomyces.s__Actinomyces_massiliensis	-0.707623	-0.7671	-0.0609762	4.30411	-0.0134134	0.523343	0.80995	0.556027	0.83617	-0.746276
UNINTEGRATED|g__Acidaminococcus.s__Acidaminococcus_sp_D21	-0.627557	-0.6793	-0.0216208	5.45664	-0.00258315	0.516538	0.819341	0.550332	0.836187	-0.66333
PWY-6387: UDP-N-acetylmuramoyl-pentapeptide biosynthesis I (meso-diaminopimelate containing)|g__Actinomyces.s__Actinomyces_sp_oral_taxon_170	-0.895032	-0.929248	-0.00680481	4.32241	-0.00188794	0.520672	0.808535	0.55582	0.836189	-0.915429
PWY-6122: 5-aminoimidazole ribonucleotide biosynthesis II|g__Enterococcus.s__Enterococcus_durans	-0.253675	0.143071	0.685698	6.39922	0.111734	0.487532	0.802429	0.550717	0.836222	-0.0386727
PWY-7357: thiamin formation from pyrithiamine and oxythiamine (yeast)|g__Staphylococcus.s__Staphylococcus_equorum	-0.804152	-0.818892	-0.0344019	4.29489	-0.00623434	0.559829	0.825826	0.562322	0.836228	-0.814236
BRANCHED-CHAIN-AA-SYN-PWY: superpathway of branched amino acid biosynthesis|g__Clostridium.s__Clostridium_celatum	-0.522696	-0.434043	0.094949	5.80781	0.0125626	0.574804	0.837651	0.569634	0.83625	-0.46567
COBALSYN-PWY: adenosylcobalamin salvage from cobinamide I|g__Rhodococcus.s__Rhodococcus_erythropolis	-0.601287	-0.647439	-0.106443	5.3473	-0.0164387	0.57749	0.850972	0.5724	0.836257	-0.634564
PWY-1042: glycolysis IV (plant cytosol)|g__Turicibacter.s__Turicibacter_sanguinis	0.493453	1.38775	0.824328	6.88699	0.115089	0.563693	0.846981	0.528555	0.836262	0.995128
PWY-7222: guanosine deoxyribonucleotides de novo biosynthesis II|g__Sphingobacterium.s__Sphingobacterium_spiritivorum	-0.929167	-0.892518	0.109028	4.35721	0.0173136	0.569954	0.829889	0.554424	0.836297	-0.909155
PWY-2942: L-lysine biosynthesis III|g__Bacteroides.s__Bacteroides_salyersiae	-0.633521	-0.513494	0.102988	4.97308	0.0190881	0.606426	0.851027	0.566647	0.836307	-0.559623
ILEUSYN-PWY: L-isoleucine biosynthesis I (from threonine)|g__Psychrobacter.s__Psychrobacter_aquaticus	-0.91355	-0.984058	0.0262112	4.31491	0.00791538	0.573112	0.835562	0.571921	0.836311	-0.949917
UNINTEGRATED|g__Streptococcus.s__Streptococcus_australis	0.413831	-0.00303854	-0.495522	13.5099	-0.0374144	0.467591	0.81063	0.55863	0.836314	0.122257
PWY0-1296: purine ribonucleosides degradation|g__Erysipelotrichaceae_noname.s__Erysipelotrichaceae_bacterium_6_1_45	-0.2097	-0.422125	-0.140639	5.16587	-0.0251317	0.559892	0.829636	0.561863	0.836317	-0.348158
PWY-6277: superpathway of 5-aminoimidazole ribonucleotide biosynthesis|g__Clostridium.s__Clostridium_sp_KLE_1755	-0.624516	-0.493749	0.352968	4.99609	0.0656614	0.564754	0.835352	0.552935	0.836373	-0.534607
ARO-PWY: chorismate biosynthesis I|g__Clostridium.s__Clostridium_sp_KLE_1755	-0.673833	-0.703307	0.118019	4.71335	0.0239671	0.551621	0.830867	0.546579	0.836382	-0.686412
PWY-3841: folate transformations II|g__Psychrobacter.s__Psychrobacter_arcticus	-0.779156	-0.911203	-0.0370497	4.38669	-0.00665579	0.554149	0.82518	0.552022	0.836426	-0.856676
PWY-4981: L-proline biosynthesis II (from arginine)|g__Pediococcus.s__Pediococcus_acidilactici	-0.563213	-0.453139	0.19154	5.1108	0.0326064	0.498993	0.796542	0.548805	0.836453	-0.500577
PWY-7221: guanosine ribonucleotides de novo biosynthesis|g__Rhodococcus.s__Rhodococcus_sp_P27	-0.883977	-0.760096	0.0714174	4.43425	0.0152927	0.542986	0.824992	0.545434	0.83647	-0.803799
PWY-6703: preQ0 biosynthesis|g__Bacteroides.s__Bacteroides_clarus	-0.260298	-0.508141	-0.425585	5.89372	-0.0674971	0.43408	0.739905	0.558642	0.836492	-0.41077
PWY-7219: adenosine ribonucleotides de novo biosynthesis|g__Streptococcus.s__Streptococcus_downei	-0.860892	-0.842353	0.129438	4.58136	0.024439	0.519383	0.806246	0.568747	0.836545	-0.851171
COA-PWY: coenzyme A biosynthesis I|g__Streptococcus.s__Streptococcus_gordonii	-0.697865	-0.620036	0.218814	4.54201	0.0421467	0.54707	0.822391	0.556407	0.836558	-0.641879
PWY-6163: chorismate biosynthesis from 3-dehydroquinate|g__Lachnospiraceae_noname.s__Lachnospiraceae_bacterium_3_1_46FAA	-0.235728	-0.00316718	0.469263	5.21677	0.0874708	0.480141	0.777727	0.550295	0.836589	-0.0943212
PEPTIDOGLYCANSYN-PWY: peptidoglycan biosynthesis I (meso-diaminopimelate containing)|g__Bacteroides.s__Bacteroides_finegoldii	0.12467	-0.0735891	-0.68081	6.32574	-0.103904	0.532994	0.81753	0.548064	0.836597	0.000152333
COA-PWY-1: coenzyme A biosynthesis II (mammalian)|g__Actinomyces.s__Actinomyces_turicensis	-0.792375	-0.826457	0.0986001	4.26387	0.0152951	0.544975	0.814456	0.5429	0.83662	-0.809976
PWY-6163: chorismate biosynthesis from 3-dehydroquinate|g__Enterococcus.s__Enterococcus_dispar	-0.73504	-0.588026	0.351101	4.95641	0.0623138	0.493567	0.78528	0.566168	0.836655	-0.649443
PWY-5686: UMP biosynthesis|g__Erysipelotrichaceae_noname.s__Erysipelotrichaceae_bacterium_5_2_54FAA	-0.606051	-0.520126	0.085987	5.24091	0.0160229	0.588035	0.847052	0.559375	0.836681	-0.545631
PWY-6277: superpathway of 5-aminoimidazole ribonucleotide biosynthesis|g__Atopobium.s__Atopobium_sp_ICM58	0.715645	0.284607	-0.508415	5.90394	-0.079836	0.502897	0.799243	0.531385	0.836683	0.448031
NONMEVIPP-PWY: methylerythritol phosphate pathway I|g__Klebsiella.s__Klebsiella_pneumoniae	-0.644803	-0.606614	0.153329	4.90093	0.026433	0.535233	0.809182	0.572338	0.836752	-0.617166
RHAMCAT-PWY: L-rhamnose degradation I|g__Klebsiella.s__Klebsiella_sp_4_1_44FAA	-0.82015	-0.938737	-0.0818999	4.36025	-0.0123696	0.549977	0.827973	0.562201	0.836775	-0.889843
PWY-5100: pyruvate fermentation to acetate and lactate II|g__Anaerococcus.s__Anaerococcus_obesiensis	-0.75618	-0.861214	-0.0596222	4.22485	-0.0118173	0.532284	0.805492	0.573949	0.836793	-0.8274
PWY-6387: UDP-N-acetylmuramoyl-pentapeptide biosynthesis I (meso-diaminopimelate containing)|g__Acidaminococcus.s__Acidaminococcus_sp_BV3L6	-0.618838	-0.776627	-0.129194	4.77219	-0.0219423	0.577044	0.8369	0.562562	0.836818	-0.711491
PWY-7228: superpathway of guanosine nucleotides de novo biosynthesis I|g__Pediococcus.s__Pediococcus_acidilactici	-0.650827	-0.754561	0.00713787	5.00354	0.00100981	0.575306	0.836396	0.556444	0.836855	-0.726177
PWY-6122: 5-aminoimidazole ribonucleotide biosynthesis II|g__Bilophila.s__Bilophila_wadsworthia	-0.177752	-0.341558	-0.0415644	6.08665	-0.00540091	0.574855	0.839994	0.564321	0.836869	-0.287769
PWY-5686: UMP biosynthesis|g__Streptococcus.s__Streptococcus_australis	-0.289103	-0.499887	-0.214061	5.12212	-0.0355242	0.55635	0.830285	0.546301	0.836881	-0.431601
PWY-5667: CDP-diacylglycerol biosynthesis I|g__Clostridium.s__Clostridium_sp_ATCC_BAA_442	-0.100414	-0.352662	-0.314259	5.5525	-0.0531369	0.574138	0.835381	0.54953	0.836887	-0.256989
PANTO-PWY: phosphopantothenate biosynthesis I|g__Eubacterium.s__Eubacterium_limosum	-0.419771	-0.37082	0.275031	5.05971	0.0465899	0.528094	0.811338	0.564239	0.836952	-0.385074
PWY-6386: UDP-N-acetylmuramoyl-pentapeptide biosynthesis II (lysine-containing)|g__Bacteroides.s__Bacteroides_sp_D2	-0.677663	-0.720472	-0.0283782	4.80723	-0.00401047	0.559838	0.829863	0.55093	0.836977	-0.698284
PWY-1269: CMP-3-deoxy-D-manno-octulosonate biosynthesis I|g__Bacteroides.s__Bacteroides_xylanisolvens	0.782138	0.0992316	-0.55756	6.19013	-0.084347	0.597969	0.853161	0.544698	0.836984	0.340586
PWY-7219: adenosine ribonucleotides de novo biosynthesis|g__Enterobacteriaceae_noname.s__Enterobacteriaceae_bacterium_9_2_54FAA	-0.642866	-0.418765	0.280613	6.78115	0.0367839	0.531813	0.826117	0.546727	0.837023	-0.500503
PWY-6163: chorismate biosynthesis from 3-dehydroquinate|g__Streptococcus.s__Streptococcus_gordonii	-0.755843	-0.64951	0.197164	4.49944	0.0374088	0.514097	0.809542	0.547118	0.837075	-0.692333
PWY-7229: superpathway of adenosine nucleotides de novo biosynthesis I|g__Clostridium.s__Clostridium_asparagiforme	-0.640557	-0.793197	0.123411	4.47748	0.0240778	0.550543	0.817028	0.553579	0.837091	-0.727215
PWY-7013: L-1,2-propanediol degradation|g__Citrobacter.s__Citrobacter_sp_KTE32	-0.673509	-0.83661	-0.114698	4.66318	-0.0217862	0.55625	0.824109	0.549319	0.837147	-0.76308
THRESYN-PWY: superpathway of L-threonine biosynthesis|g__Bifidobacterium.s__Bifidobacterium_asteroides	-0.765961	-0.876623	-0.0701129	4.3413	-0.0117693	0.550144	0.822526	0.577754	0.837168	-0.824086
PWY-7220: adenosine deoxyribonucleotides de novo biosynthesis II|g__Stenotrophomonas.s__Stenotrophomonas_maltophilia	-0.836395	-0.917941	0.028912	4.42462	0.00572803	0.528127	0.816853	0.540283	0.837172	-0.887153
PWY-6121: 5-aminoimidazole ribonucleotide biosynthesis I|g__Actinomyces.s__Actinomyces_naeslundii	-0.588888	-0.693199	-0.078529	4.64251	-0.0132686	0.528342	0.810882	0.569099	0.837189	-0.652003
PWY0-1296: purine ribonucleosides degradation|g__Erysipelotrichaceae_noname.s__Erysipelotrichaceae_bacterium_5_2_54FAA	-0.454827	-0.503859	-0.052539	5.38966	-0.00835629	0.591144	0.843365	0.575023	0.83719	-0.489419
NONMEVIPP-PWY: methylerythritol phosphate pathway I|g__Peptostreptococcus.s__Peptostreptococcus_anaerobius	-0.850725	-0.873559	-0.0488987	4.15426	-0.00883494	0.528925	0.810543	0.541395	0.837218	-0.865215
PWY-5188: tetrapyrrole biosynthesis I (from glutamate)|g__Sanguibacter.s__Sanguibacter_keddieii	-0.839699	-0.960876	-0.0557989	4.23224	-0.0112216	0.517862	0.810888	0.546587	0.837218	-0.906562
PWY-5028: L-histidine degradation II|g__Pseudomonas.s__Pseudomonas_aeruginosa	-0.869418	-0.831022	-0.0581035	4.11744	-0.0109597	0.534428	0.803276	0.575406	0.837246	-0.847306
LACTOSECAT-PWY: lactose and galactose degradation I|g__Enterococcus.s__Enterococcus_gilvus	-0.408824	-0.475779	0.0309494	5.5336	0.00326473	0.576489	0.838749	0.561647	0.837249	-0.447227
UNINTEGRATED|g__Paraprevotella.s__Paraprevotella_clara	-0.450895	-0.363412	0.197293	8.19409	0.018933	0.602173	0.86536	0.567477	0.837321	-0.396651
PEPTIDOGLYCANSYN-PWY: peptidoglycan biosynthesis I (meso-diaminopimelate containing)|g__Ruminococcaceae_noname.s__Ruminococcaceae_bacterium_D16	-0.431562	-0.614792	-0.130406	4.72793	-0.0230556	0.539362	0.829533	0.545615	0.837332	-0.540963
PWY-5667: CDP-diacylglycerol biosynthesis I|g__Lachnospiraceae_noname.s__Lachnospiraceae_bacterium_3_1_46FAA	-0.3094	-0.169532	0.399606	5.27643	0.0689257	0.493238	0.787853	0.550086	0.837335	-0.226157
COA-PWY-1: coenzyme A biosynthesis II (mammalian)|g__Eubacterium.s__Eubacterium_sp_3_1_31	-0.339065	-0.270136	0.257729	5.17609	0.0452993	0.486275	0.779079	0.567888	0.837377	-0.305122
PWY-6595: superpathway of guanosine nucleotides degradation (plants)|g__Pseudomonas.s__Pseudomonas_sp_GM24	-0.837733	-0.844564	-0.0859843	4.2775	-0.0159203	0.550874	0.827084	0.567109	0.837441	-0.842901
PWY-3001: superpathway of L-isoleucine biosynthesis I|g__Enterococcus.s__Enterococcus_malodoratus	-0.461335	-0.69896	-0.392129	5.04037	-0.0697362	0.56803	0.834257	0.54919	0.837463	-0.606874
COA-PWY: coenzyme A biosynthesis I|g__Psychrobacter.s__Psychrobacter_aquaticus	-0.840351	-0.944213	-0.0777692	4.34858	-0.0152158	0.562825	0.829635	0.555534	0.837501	-0.914189
PWY-6700: queuosine biosynthesis|g__Bacteroides.s__Bacteroides_coprocola	-0.644232	-0.451215	0.147574	6.03534	0.0222321	0.601269	0.864703	0.539338	0.837508	-0.520672
PWY0-1319: CDP-diacylglycerol biosynthesis II|g__Pseudomonas.s__Pseudomonas_sp_G5_2012	-0.822425	-0.896924	0.0201563	4.43039	0.00491249	0.544898	0.825505	0.551394	0.837518	-0.868082
PWY0-1319: CDP-diacylglycerol biosynthesis II|g__Paraprevotella.s__Paraprevotella_clara	-0.439933	-0.340598	0.212292	5.70292	0.0354314	0.534636	0.833416	0.531635	0.837571	-0.379397
SO4ASSIM-PWY: sulfate reduction I (assimilatory)|g__Klebsiella.s__Klebsiella_pneumoniae	-0.666141	-0.566202	0.171206	5.34331	0.0252864	0.542936	0.822404	0.551642	0.837573	-0.604161
HISTSYN-PWY: L-histidine biosynthesis|g__Citrobacter.s__Citrobacter_freundii	-0.756011	-0.602606	0.196618	4.84542	0.0305325	0.525173	0.815661	0.558452	0.837608	-0.672687
PWY-6277: superpathway of 5-aminoimidazole ribonucleotide biosynthesis|g__Coprobacillus.s__Coprobacillus_sp_29_1	-0.337889	-0.430653	-0.0919498	4.94028	-0.0159438	0.543646	0.823757	0.562263	0.837622	-0.389128
PWY-6387: UDP-N-acetylmuramoyl-pentapeptide biosynthesis I (meso-diaminopimelate containing)|g__Bacteroides.s__Bacteroides_sp_3_1_23	-0.374685	-0.281398	0.228693	5.31072	0.0360592	0.53265	0.821694	0.548916	0.837638	-0.320543
PWY1G-0: mycothiol biosynthesis|g__Rhodococcus.s__Rhodococcus_erythropolis	-0.590262	-0.557833	0.0807352	5.33328	0.0146655	0.599553	0.852285	0.550241	0.837645	-0.570655
COA-PWY-1: coenzyme A biosynthesis II (mammalian)|g__Clostridium.s__Clostridium_sp_HGF2	-0.43803	-0.328949	0.254896	5.18504	0.0412928	0.520326	0.80058	0.558398	0.837647	-0.371603
PWY-6387: UDP-N-acetylmuramoyl-pentapeptide biosynthesis I (meso-diaminopimelate containing)|g__Actinomyces.s__Actinomyces_sp_ICM39	-0.771982	-0.756512	0.0347906	4.36685	0.00669482	0.506219	0.803486	0.54397	0.837672	-0.767664
PWY-5973: cis-vaccenate biosynthesis|g__Lactobacillus.s__Lactobacillus_delbrueckii	-0.438872	-0.526741	0.0738978	5.27538	0.01469	0.581795	0.84557	0.552137	0.837682	-0.493734
PWY-7208: superpathway of pyrimidine nucleobases salvage|g__Corynebacterium.s__Corynebacterium_kroppenstedtii	-0.857066	-1.03741	-0.0828048	4.30241	-0.0166785	0.569459	0.821672	0.58631	0.837689	-0.954168
P461-PWY: hexitol fermentation to lactate, formate, ethanol and acetate|unclassified	7.12574	7.48932	0.508508	6.93135	0.0718597	0.739641	0.930384	0.456606	0.837694	7.32225
PWY-621: sucrose degradation III (sucrose invertase)|g__Streptococcus.s__Streptococcus_sp_GMD4S	-0.577515	-0.58029	0.0212535	4.55823	0.00341159	0.525189	0.81543	0.536045	0.837715	-0.579584
VALSYN-PWY: L-valine biosynthesis|g__Erysipelotrichaceae_noname.s__Erysipelotrichaceae_bacterium_6_1_45	-0.100491	-0.388443	-0.206578	4.87265	-0.0403006	0.573206	0.841499	0.569715	0.837756	-0.283309
PWY-7221: guanosine ribonucleotides de novo biosynthesis|g__Enterococcus.s__Enterococcus_hirae	-0.683506	-0.606288	0.384099	4.92173	0.0585317	0.432929	0.747171	0.556666	0.837772	-0.635114
PWY-5189: tetrapyrrole biosynthesis II (from glycine)|g__Corynebacterium.s__Corynebacterium_kroppenstedtii	-0.941543	-0.900919	0.0742683	4.25449	0.0125009	0.561721	0.821712	0.585395	0.837777	-0.921841
P441-PWY: superpathway of N-acetylneuraminate degradation|g__Citrobacter.s__Citrobacter_freundii	-0.647256	-0.652588	0.171319	5.04235	0.031525	0.512345	0.804332	0.561415	0.837781	-0.650947
PWY-2942: L-lysine biosynthesis III|g__Actinomyces.s__Actinomyces_oris	-0.749895	-0.701917	0.0343663	4.51361	0.00595131	0.517911	0.811692	0.553582	0.837797	-0.727338
PWY-6122: 5-aminoimidazole ribonucleotide biosynthesis II|g__Enterococcus.s__Enterococcus_gilvus	-0.416917	-0.422928	-0.00169628	5.14789	-0.000415687	0.560865	0.83149	0.555821	0.837812	-0.420926
PWY-4981: L-proline biosynthesis II (from arginine)|g__Streptococcus.s__Streptococcus_sanguinis	0.0889246	0.785083	0.51571	5.17935	0.0975222	0.52034	0.815258	0.549037	0.837835	0.477892
PWY-6386: UDP-N-acetylmuramoyl-pentapeptide biosynthesis II (lysine-containing)|g__Eubacterium.s__Eubacterium_limosum	-0.380376	-0.319971	0.216037	5.32672	0.0369316	0.523709	0.808243	0.548452	0.83789	-0.342547
PWY-7222: guanosine deoxyribonucleotides de novo biosynthesis II|g__Psychrobacter.s__Psychrobacter_arcticus	-0.71763	-0.932023	-0.164592	4.47069	-0.0324676	0.582294	0.846128	0.561791	0.837919	-0.851615
PROTOCATECHUATE-ORTHO-CLEAVAGE-PWY: protocatechuate degradation II (ortho-cleavage pathway)|g__Klebsiella.s__Klebsiella_pneumoniae	-0.652977	-0.577253	0.184032	5.07056	0.0268089	0.546648	0.825713	0.56878	0.837921	-0.605392
PWY-7208: superpathway of pyrimidine nucleobases salvage|g__Actinomyces.s__Actinomyces_sp_oral_taxon_172	-0.666994	-0.638891	-0.0117212	4.72773	-0.00163956	0.565949	0.831866	0.563744	0.83793	-0.647208
PWY-5667: CDP-diacylglycerol biosynthesis I|g__Enterobacteriaceae_noname.s__Enterobacteriaceae_bacterium_9_2_54FAA	-0.532895	-0.374664	0.389329	6.07187	0.0519392	0.504013	0.798529	0.557536	0.837936	-0.441715
PWY-5686: UMP biosynthesis|g__Bifidobacterium.s__Bifidobacterium_catenulatum	-0.542349	-0.661001	-0.153093	5.6011	-0.0269995	0.63117	0.868341	0.56198	0.837949	-0.621438
PWY-6630: superpathway of L-tyrosine biosynthesis|g__Citrobacter.s__Citrobacter_sp_KTE32	-0.597146	-0.78881	-0.150905	4.54082	-0.0287395	0.55284	0.821789	0.565004	0.837959	-0.713418
PWY-5028: L-histidine degradation II|unclassified	-0.622395	-0.589267	0.0499111	6.03553	0.00763385	0.610388	0.866984	0.551596	0.838015	-0.610553
PWY-7234: inosine-5'-phosphate biosynthesis III|g__Pediococcus.s__Pediococcus_pentosaceus	-0.764831	-0.853473	0.0566399	4.47739	0.0111312	0.527556	0.806084	0.551089	0.838029	-0.825497
PWY-7219: adenosine ribonucleotides de novo biosynthesis|g__Acidaminococcus.s__Acidaminococcus_intestini	-0.824674	-0.847321	0.0110935	4.60471	0.00161496	0.561284	0.829395	0.579756	0.838051	-0.839912
PWY-6126: superpathway of adenosine nucleotides de novo biosynthesis II|g__Enterococcus.s__Enterococcus_faecium	-0.550384	-0.678017	-0.00431987	5.24708	-0.000652152	0.577622	0.840476	0.560566	0.838104	-0.617036
PANTO-PWY: phosphopantothenate biosynthesis I|g__Paraprevotella.s__Paraprevotella_clara	-0.437441	-0.401393	0.189493	5.97973	0.029789	0.58624	0.84724	0.564081	0.838135	-0.415332
HEMESYN2-PWY: heme biosynthesis II (anaerobic)|g__Sutterella.s__Sutterella_wadsworthensis	-0.629781	-0.64823	-0.0231115	4.7637	-0.00569979	0.54905	0.824359	0.552989	0.838145	-0.636621
PWY0-1586: peptidoglycan maturation (meso-diaminopimelate containing)|g__Klebsiella.s__Klebsiella_pneumoniae	-0.566932	-0.532213	0.0695267	4.99212	0.00832712	0.534494	0.813207	0.568213	0.838157	-0.542149
PWY-6317: galactose degradation I (Leloir pathway)|g__Lactobacillus.s__Lactobacillus_casei_paracasei	-0.150189	-0.0721369	0.461214	7.4007	0.0596632	0.506591	0.798541	0.546523	0.838162	-0.117975
PWY-5667: CDP-diacylglycerol biosynthesis I|g__Klebsiella.s__Klebsiella_pneumoniae	-0.522999	-0.436602	0.121356	5.24163	0.0210494	0.559937	0.824913	0.568296	0.838284	-0.476847
PWY-7242: D-fructuronate degradation|g__Citrobacter.s__Citrobacter_sp_KTE30	-0.749804	-0.935993	-0.0405831	4.26312	-0.00935427	0.552075	0.818348	0.565791	0.838296	-0.871388
PWY-2941: L-lysine biosynthesis II|g__Turicibacter.s__Turicibacter_sanguinis	0.33449	0.884212	0.658117	6.43762	0.0900287	0.561874	0.841412	0.553422	0.838297	0.634263
PWY-7208: superpathway of pyrimidine nucleobases salvage|g__Propionibacterium.s__Propionibacterium_freudenreichii	0.102112	0.200735	0.495947	6.18115	0.0703416	0.468862	0.774883	0.560097	0.838318	0.168851
PWY-6151: S-adenosyl-L-methionine cycle I|g__Bacteroides.s__Bacteroides_sp_9_1_42FAA	1.14228	0.600844	-0.639502	7.56351	-0.0883351	0.517971	0.827725	0.514644	0.838335	0.786592
PWY-7220: adenosine deoxyribonucleotides de novo biosynthesis II|g__Clostridium.s__Clostridium_celatum	-0.51915	-0.715682	-0.193349	4.89682	-0.0362624	0.524914	0.813148	0.554192	0.83839	-0.645589
PWY0-166: superpathway of pyrimidine deoxyribonucleotides de novo biosynthesis (E. coli)|g__Sutterella.s__Sutterella_wadsworthensis	-0.499292	-0.761397	-0.196552	4.74011	-0.0385495	0.543367	0.827264	0.544807	0.83839	-0.665636
NAD-BIOSYNTHESIS-II: NAD salvage pathway II|g__Shigella.s__Shigella_flexneri	-0.894593	-0.934351	0.0572111	4.4392	0.00886912	0.527197	0.807696	0.560708	0.838394	-0.92031
ARO-PWY: chorismate biosynthesis I|g__Streptococcus.s__Streptococcus_gordonii	-0.708267	-0.709913	0.170009	4.38868	0.0329285	0.521954	0.811152	0.553454	0.838436	-0.709429
VALSYN-PWY: L-valine biosynthesis|g__Bacteroides.s__Bacteroides_sp_2_2_4	-0.371957	-0.456326	0.00662205	5.05506	0.00157238	0.518546	0.807801	0.54111	0.838436	-0.415485
PWY-6277: superpathway of 5-aminoimidazole ribonucleotide biosynthesis|g__Holdemania.s__Holdemania_sp_AP2	-0.762361	-0.830991	-0.0898034	4.42489	-0.0182226	0.525287	0.811892	0.570993	0.838452	-0.812309
PWY-6121: 5-aminoimidazole ribonucleotide biosynthesis I|g__Klebsiella.s__Klebsiella_pneumoniae	-0.509369	-0.571955	0.0930343	5.01411	0.0152416	0.566776	0.827975	0.564639	0.838461	-0.549053
PWY-6519: 8-amino-7-oxononanoate biosynthesis I|g__Pseudomonas.s__Pseudomonas_sp_GM24	-0.761421	-0.843441	-0.0235318	4.38936	-0.00435679	0.542614	0.81943	0.569531	0.838493	-0.817434
DAPLYSINESYN-PWY: L-lysine biosynthesis I|g__Klebsiella.s__Klebsiella_pneumoniae	-0.624958	-0.63099	-0.0352315	5.09014	-0.00505904	0.55337	0.823952	0.569765	0.838508	-0.626812
UNINTEGRATED|g__Eubacterium.s__Eubacterium_brachy	-0.750986	-0.766344	-0.0472616	5.32796	-0.00639053	0.577908	0.845681	0.569681	0.838547	-0.760451
PWY-4981: L-proline biosynthesis II (from arginine)|g__Pseudomonas.s__Pseudomonas_mandelii	-0.808183	-0.792747	0.158696	4.27191	0.0346288	0.532152	0.818416	0.566417	0.838555	-0.795451
PWY-6126: superpathway of adenosine nucleotides de novo biosynthesis II|g__Streptococcus.s__Streptococcus_salivarius	-0.594244	-0.527096	0.0513655	5.00023	0.0100941	0.55483	0.825438	0.570634	0.838558	-0.552537
PWY-7111: pyruvate fermentation to isobutanol (engineered)|g__Bacteroides.s__Bacteroides_intestinalis	-0.582772	-0.434631	0.194261	5.78945	0.0350374	0.581609	0.846124	0.557883	0.838561	-0.509109
PWY-7228: superpathway of guanosine nucleotides de novo biosynthesis I|g__Atopobium.s__Atopobium_sp_ICM58	0.351754	0.0415893	-0.512448	5.70621	-0.075836	0.528006	0.803258	0.566029	0.838742	0.139205
PWY-7222: guanosine deoxyribonucleotides de novo biosynthesis II|g__Parvimonas.s__Parvimonas_micra	-0.813945	-0.923202	-0.161405	4.13145	-0.03509	0.533451	0.813608	0.553958	0.838744	-0.875335
PWY-7371: 1,4-dihydroxy-6-naphthoate biosynthesis II|g__Desulfovibrio.s__Desulfovibrio_piger	-0.598565	-0.706692	-0.0577579	5.23068	-0.00740328	0.557307	0.835122	0.565209	0.838793	-0.668532
PWY-6708: ubiquinol-8 biosynthesis (prokaryotic)|g__Pseudomonas.s__Pseudomonas_fragi	-0.657845	-0.656466	-0.0588992	5.82162	-0.0070725	0.617565	0.869751	0.546187	0.838807	-0.656951
NONOXIPENT-PWY: pentose phosphate pathway (non-oxidative branch)|g__Stenotrophomonas.s__Stenotrophomonas_maltophilia	-0.862838	-0.850694	0.00688589	4.34222	0.00121691	0.551646	0.827819	0.552572	0.838843	-0.856089
RHAMCAT-PWY: L-rhamnose degradation I|g__Enterococcus.s__Enterococcus_sp_C1	-0.806618	-0.818882	0.126492	4.51212	0.0240991	0.567079	0.836384	0.552077	0.838899	-0.81517
PWY-7111: pyruvate fermentation to isobutanol (engineered)|g__Clostridium.s__Clostridium_celatum	-0.38683	-0.626518	-0.167658	5.88416	-0.028787	0.593271	0.852009	0.563635	0.838909	-0.527039
BRANCHED-CHAIN-AA-SYN-PWY: superpathway of branched amino acid biosynthesis|g__Enterococcus.s__Enterococcus_gilvus	-0.322706	-0.459485	-0.0558835	4.86051	-0.00677274	0.548201	0.825282	0.558845	0.838932	-0.424433
PWY-4242: pantothenate and coenzyme A biosynthesis III|g__Streptococcus.s__Streptococcus_australis	-0.255088	-0.570089	-0.283572	4.86848	-0.0515854	0.53584	0.817286	0.543291	0.838934	-0.455286
PWY-5188: tetrapyrrole biosynthesis I (from glutamate)|g__Rhodococcus.s__Rhodococcus_erythropolis	-0.443416	-0.550059	-0.0722271	5.57775	-0.0117968	0.589342	0.851713	0.554311	0.838939	-0.512093
ANAGLYCOLYSIS-PWY: glycolysis III (from glucose)|g__Turicibacter.s__Turicibacter_sanguinis	0.378191	1.06064	0.92935	6.63309	0.122004	0.561693	0.843937	0.530164	0.838979	0.757928
SO4ASSIM-PWY: sulfate reduction I (assimilatory)|g__Haemophilus.s__Haemophilus_parainfluenzae	-0.554019	-0.745236	-0.286334	4.55055	-0.0601139	0.541935	0.816379	0.556588	0.838994	-0.670094
UNINTEGRATED|g__Coprobacillus.s__Coprobacillus_sp_29_1	-0.162849	-0.378609	-0.207666	11.3939	-0.0175167	0.715419	0.916416	0.560301	0.839007	-0.287137
PWY-5097: L-lysine biosynthesis VI|g__Bifidobacterium.s__Bifidobacterium_animalis	-0.379683	-0.203231	0.340035	5.97559	0.0595258	0.591775	0.852509	0.547133	0.839027	-0.273283
RHAMCAT-PWY: L-rhamnose degradation I|g__Bacteroides.s__Bacteroides_sp_3_1_23	-0.382624	-0.206962	0.268615	5.14386	0.0495183	0.512571	0.807117	0.550901	0.839038	-0.269208
PWY-6936: seleno-amino acid biosynthesis|g__Eubacterium.s__Eubacterium_ventriosum	-0.0166003	-0.25028	-0.190259	5.08255	-0.0308629	0.537666	0.810099	0.560193	0.839074	-0.168293
PWY-6387: UDP-N-acetylmuramoyl-pentapeptide biosynthesis I (meso-diaminopimelate containing)|g__Enterococcus.s__Enterococcus_cecorum	-0.894951	-0.795857	0.0897459	4.46417	0.0164962	0.550088	0.820678	0.572064	0.839095	-0.839464
PWY-7371: 1,4-dihydroxy-6-naphthoate biosynthesis II|unclassified	-0.545495	-0.634268	-0.103125	5.18361	-0.0175596	0.560719	0.840172	0.553495	0.839133	-0.597279
PWY-5097: L-lysine biosynthesis VI|g__Bacteroides.s__Bacteroides_salyersiae	-0.550576	-0.495299	0.153402	5.03937	0.0236129	0.557299	0.832638	0.538935	0.839144	-0.516498
NONMEVIPP-PWY: methylerythritol phosphate pathway I|g__Erysipelotrichaceae_noname.s__Erysipelotrichaceae_bacterium_6_1_45	-0.453525	-0.538363	0.12682	4.99858	0.0212227	0.516208	0.806243	0.540822	0.839152	-0.508764
PWY-6151: S-adenosyl-L-methionine cycle I|g__Staphylococcus.s__Staphylococcus_aureus	-0.782466	-0.756729	0.189224	4.33463	0.0445094	0.542447	0.814176	0.580776	0.839164	-0.765791
PWY-7111: pyruvate fermentation to isobutanol (engineered)|g__Rhodococcus.s__Rhodococcus_erythropolis	-0.538649	-0.508024	-0.054545	5.64023	-0.00891316	0.604734	0.868199	0.528356	0.839271	-0.515138
PWY-6125: superpathway of guanosine nucleotides de novo biosynthesis II|g__Brevundimonas.s__Brevundimonas_diminuta	-0.828182	-0.942453	-0.114237	4.28251	-0.0205658	0.570757	0.834032	0.573716	0.839301	-0.897168
PWY-6936: seleno-amino acid biosynthesis|g__Shigella.s__Shigella_flexneri	-0.758115	-0.817411	-0.0179564	4.17806	-0.00407738	0.519593	0.809039	0.559559	0.839328	-0.789842
PWY-7219: adenosine ribonucleotides de novo biosynthesis|g__Streptococcus.s__Streptococcus_lutetiensis	-0.906123	-0.890125	0.0866191	4.38944	0.0175261	0.567356	0.832037	0.561315	0.839375	-0.897659
PWY-5686: UMP biosynthesis|g__Klebsiella.s__Klebsiella_sp_4_1_44FAA	-0.841028	-0.947679	-0.0364565	4.29446	-0.00603746	0.568353	0.824456	0.582352	0.839405	-0.90159
PWY-1042: glycolysis IV (plant cytosol)|g__Sphingobacterium.s__Sphingobacterium_spiritivorum	-0.935697	-0.919539	-0.0921494	4.34286	-0.0198883	0.554297	0.813581	0.571648	0.839414	-0.927187
UNINTEGRATED|g__Haemophilus.s__Haemophilus_parainfluenzae	-0.195677	-0.433458	-0.156903	9.03855	-0.01823	0.711795	0.912956	0.560821	0.839415	-0.345814
PWY-5667: CDP-diacylglycerol biosynthesis I|g__Eubacterium.s__Eubacterium_limosum	-0.508424	-0.37572	0.316724	5.28374	0.0524516	0.504056	0.799973	0.561875	0.839423	-0.425847
GLUTORN-PWY: L-ornithine biosynthesis|g__Rhodococcus.s__Rhodococcus_erythropolis	-0.575999	-0.551447	0.0720384	5.25656	0.0101484	0.63076	0.871701	0.570018	0.83946	-0.559538
NONMEVIPP-PWY: methylerythritol phosphate pathway I|g__Erysipelotrichaceae_noname.s__Clostridium_innocuum	-0.648382	-0.625625	0.0873668	4.78987	0.0191097	0.538451	0.820724	0.546409	0.839475	-0.634432
PWY-6387: UDP-N-acetylmuramoyl-pentapeptide biosynthesis I (meso-diaminopimelate containing)|g__Eubacterium.s__Eubacterium_limosum	-0.443633	-0.357702	0.137057	5.18967	0.0235862	0.54846	0.825234	0.565738	0.839528	-0.395823
LACTOSECAT-PWY: lactose and galactose degradation I|g__Lactobacillus.s__Lactobacillus_rhamnosus	-0.76862	-0.704904	0.196204	4.88864	0.0357544	0.522629	0.8099	0.54843	0.83954	-0.72935
PWY-6151: S-adenosyl-L-methionine cycle I|g__Streptococcus.s__Streptococcus_downei	-0.795583	-0.822486	0.0613766	4.54515	0.0110375	0.552557	0.826002	0.550478	0.839565	-0.813994
UNINTEGRATED|g__Erysipelotrichaceae_noname.s__Eubacterium_cylindroides	-0.532446	-0.647521	-0.0448782	5.77217	-0.00725817	0.68508	0.903621	0.571188	0.839592	-0.613783
PWY0-1296: purine ribonucleosides degradation|g__Clostridium.s__Clostridium_celatum	-0.546688	-0.458632	0.0839646	5.21252	0.0113654	0.583456	0.841906	0.570534	0.839621	-0.491886
PWY-6387: UDP-N-acetylmuramoyl-pentapeptide biosynthesis I (meso-diaminopimelate containing)|g__Clostridium.s__Clostridium_leptum	2.2101	1.00386	-0.766817	6.30525	-0.121344	0.512924	0.807936	0.530852	0.83964	1.41649
PWY-6387: UDP-N-acetylmuramoyl-pentapeptide biosynthesis I (meso-diaminopimelate containing)|g__Desulfovibrio.s__Desulfovibrio_piger	-0.477012	-0.709895	-0.211803	5.27716	-0.0319082	0.558235	0.834308	0.554529	0.839668	-0.623608
PWY-6386: UDP-N-acetylmuramoyl-pentapeptide biosynthesis II (lysine-containing)|g__Bacteroides.s__Bacteroides_sp_3_1_23	-0.398786	-0.199106	0.39675	5.36473	0.0666541	0.586585	0.849502	0.563089	0.839692	-0.280718
PWY-4981: L-proline biosynthesis II (from arginine)|g__Eubacterium.s__Eubacterium_limosum	-0.438936	-0.323109	0.323767	5.36129	0.0580944	0.54217	0.815063	0.579696	0.839699	-0.372752
PWY0-1296: purine ribonucleosides degradation|g__Klebsiella.s__Klebsiella_pneumoniae	-0.541428	-0.413816	0.204608	5.10031	0.0355095	0.527969	0.815764	0.556137	0.839735	-0.466077
PWY-6386: UDP-N-acetylmuramoyl-pentapeptide biosynthesis II (lysine-containing)|g__Paraprevotella.s__Paraprevotella_clara	-0.417055	-0.553471	-0.0395467	5.49904	-0.00641788	0.599038	0.853214	0.566907	0.839735	-0.499353
PWY-6151: S-adenosyl-L-methionine cycle I|g__Proteus.s__Proteus_mirabilis	-0.859949	-0.900211	-0.0292606	4.32594	-0.00399603	0.569132	0.828672	0.58486	0.839753	-0.880274
PWY0-1296: purine ribonucleosides degradation|g__Streptococcus.s__Streptococcus_sp_GMD4S	-0.539561	-0.485757	0.17264	4.59693	0.0305789	0.55549	0.824097	0.559847	0.83976	-0.497068
PWY0-1319: CDP-diacylglycerol biosynthesis II|g__Coprobacillus.s__Coprobacillus_sp_8_2_54BFAA	-0.927965	-0.8655	0.130614	4.48419	0.0221751	0.553248	0.822911	0.573219	0.83981	-0.884252
PEPTIDOGLYCANSYN-PWY: peptidoglycan biosynthesis I (meso-diaminopimelate containing)|g__Bilophila.s__Bilophila_wadsworthia	-0.0413054	-0.316165	-0.277354	5.80383	-0.044271	0.588019	0.843831	0.559614	0.839853	-0.203289
PWY-6122: 5-aminoimidazole ribonucleotide biosynthesis II|g__Atopobium.s__Atopobium_sp_ICM58	0.798063	0.219118	-0.721292	5.94963	-0.113207	0.486573	0.799356	0.521021	0.83999	0.406437
PWY-6386: UDP-N-acetylmuramoyl-pentapeptide biosynthesis II (lysine-containing)|g__Streptococcus.s__Streptococcus_australis	0.0696953	-0.162868	-0.350876	5.32984	-0.0568556	0.544871	0.821062	0.574077	0.840064	-0.0881994
PWY-5686: UMP biosynthesis|g__Actinomyces.s__Actinomyces_sp_oral_taxon_170	-0.811495	-0.800499	0.118532	4.47347	0.0227818	0.550844	0.82482	0.548469	0.840078	-0.802696
PWY-7219: adenosine ribonucleotides de novo biosynthesis|g__Peptostreptococcus.s__Peptostreptococcus_anaerobius	-0.867386	-0.806046	0.158731	4.33788	0.0323919	0.576952	0.830794	0.579045	0.840096	-0.827848
UNINTEGRATED|g__Bifidobacterium.s__Bifidobacterium_angulatum	-0.746212	-0.869453	-0.105851	4.70366	-0.0138761	0.617856	0.866838	0.553781	0.840147	-0.8343
PWY-5100: pyruvate fermentation to acetate and lactate II|g__Streptococcus.s__Streptococcus_sp_GMD5S	-0.887998	-0.853578	-0.0899662	4.18987	-0.02003	0.524316	0.806898	0.578597	0.840155	-0.872342
GLCMANNANAUT-PWY: superpathway of N-acetylglucosamine, N-acetylmannosamine and N-acetylneuraminate degradation|g__Enterobacteriaceae_noname.s__Enterobacteriaceae_bacterium_9_2_54FAA	-0.747419	-0.671207	0.170411	5.26267	0.0294262	0.56428	0.824908	0.576528	0.840311	-0.698392
PWY-6936: seleno-amino acid biosynthesis|unclassified	11.3315	11.3768	-0.365315	2.58527	-0.110791	0.217876	0.651117	0.452581	0.840337	11.3646
PWY-5855: ubiquinol-7 biosynthesis (prokaryotic)|g__Klebsiella.s__Klebsiella_pneumoniae	-0.655073	-0.420905	0.326133	5.05177	0.0543943	0.542038	0.818372	0.558122	0.840351	-0.514169
PWY-5686: UMP biosynthesis|g__Holdemania.s__Holdemania_filiformis	-0.132635	-0.5041	-0.342493	5.27276	-0.0645062	0.565607	0.824637	0.573624	0.840351	-0.393803
PWY-6121: 5-aminoimidazole ribonucleotide biosynthesis I|g__Odoribacter.s__Odoribacter_laneus	-0.898658	-0.89089	-0.0603198	4.40029	-0.0121011	0.552646	0.828802	0.557099	0.840361	-0.894814
COA-PWY-1: coenzyme A biosynthesis II (mammalian)|g__Actinomyces.s__Actinomyces_massiliensis	-0.527124	-0.516601	0.141414	4.34435	0.0288075	0.541535	0.819575	0.565512	0.840378	-0.519985
UDPNAGSYN-PWY: UDP-N-acetyl-D-glucosamine biosynthesis I|g__Streptococcus.s__Streptococcus_intermedius	-0.865698	-0.870333	-0.0912746	4.2647	-0.0178951	0.511813	0.805556	0.576571	0.84038	-0.869423
PANTO-PWY: phosphopantothenate biosynthesis I|g__Pseudomonas.s__Pseudomonas_mandelii	-0.849024	-0.835279	0.114663	4.47277	0.0189639	0.528151	0.814644	0.552608	0.840387	-0.836678
BRANCHED-CHAIN-AA-SYN-PWY: superpathway of branched amino acid biosynthesis|g__Rothia.s__Rothia_dentocariosa	-0.810895	-0.862944	0.154386	4.382	0.0306263	0.572985	0.841214	0.562126	0.840468	-0.853417
PWY-7222: guanosine deoxyribonucleotides de novo biosynthesis II|g__Pseudomonas.s__Pseudomonas_sp_G5_2012	-0.820506	-0.93485	-0.0752738	4.35824	-0.0132888	0.559977	0.834351	0.559346	0.840479	-0.900713
PWY-2942: L-lysine biosynthesis III|g__Bacteroides.s__Bacteroides_intestinalis	-0.54681	-0.425387	0.257125	5.71795	0.0385063	0.5784	0.843295	0.561672	0.840506	-0.481867
PWY-6277: superpathway of 5-aminoimidazole ribonucleotide biosynthesis|g__Eubacterium.s__Eubacterium_brachy	-0.738449	-0.6116	0.309246	4.30297	0.0544472	0.538127	0.818649	0.544688	0.840512	-0.656463
PWY-5103: L-isoleucine biosynthesis III|g__Citrobacter.s__Citrobacter_freundii	-0.662128	-0.552089	0.159177	5.04528	0.0271691	0.489382	0.786962	0.563247	0.840579	-0.588423
PWY-7208: superpathway of pyrimidine nucleobases salvage|g__Rothia.s__Rothia_dentocariosa	-0.788328	-0.832262	-0.0457571	4.36759	-0.00850006	0.538616	0.813559	0.565072	0.840591	-0.817403
PWY-7228: superpathway of guanosine nucleotides de novo biosynthesis I|g__Rhodococcus.s__Rhodococcus_erythropolis	-0.586034	-0.548973	0.0772624	5.29934	0.0128053	0.632312	0.868461	0.583902	0.840602	-0.55881
THRESYN-PWY: superpathway of L-threonine biosynthesis|g__Holdemania.s__Holdemania_filiformis	-0.347734	-0.497169	-0.0352183	5.07352	-0.00559612	0.559229	0.822411	0.559956	0.840605	-0.434794
PWY-4242: pantothenate and coenzyme A biosynthesis III|g__Bacteroides.s__Bacteroides_sp_D2	-0.785295	-0.658916	0.188325	4.95435	0.0365597	0.57711	0.849592	0.553117	0.840618	-0.715939
PWY-3841: folate transformations II|g__Klebsiella.s__Klebsiella_pneumoniae	-0.672468	-0.570759	-0.0111638	5.2402	-0.00169096	0.567762	0.82335	0.569637	0.840631	-0.614173
PWY-2941: L-lysine biosynthesis II|g__Enterococcus.s__Enterococcus_cecorum	-0.73285	-0.891792	0.0643966	4.31105	0.0140392	0.507649	0.802724	0.557239	0.840645	-0.829172
PWY0-1061: superpathway of L-alanine biosynthesis|g__Rhodococcus.s__Rhodococcus_erythropolis	-0.631621	-0.600756	0.0463926	5.3688	0.00587345	0.619154	0.86159	0.562106	0.840659	-0.608474
GLYCOGENSYNTH-PWY: glycogen biosynthesis I (from ADP-D-Glucose)|g__Klebsiella.s__Klebsiella_pneumoniae	-0.576766	-0.597907	0.0728272	5.19959	0.0121279	0.546707	0.817167	0.558741	0.840726	-0.586308
PWY-5855: ubiquinol-7 biosynthesis (prokaryotic)|g__Pseudomonas.s__Pseudomonas_fragi	-0.538783	-0.576078	0.111173	5.6549	0.017959	0.604336	0.861348	0.569183	0.84075	-0.566692
PWY-6121: 5-aminoimidazole ribonucleotide biosynthesis I|g__Atopobium.s__Atopobium_vaginae	-0.8508	-0.903553	-0.0384465	4.28956	-0.00692114	0.578782	0.830654	0.585797	0.840768	-0.88211
PWY-6386: UDP-N-acetylmuramoyl-pentapeptide biosynthesis II (lysine-containing)|g__Bilophila.s__Bilophila_sp_4_1_30	-0.777711	-0.67653	0.311217	4.44983	0.0591821	0.527388	0.802488	0.584322	0.84077	-0.714781
PEPTIDOGLYCANSYN-PWY: peptidoglycan biosynthesis I (meso-diaminopimelate containing)|g__Actinomyces.s__Actinomyces_sp_oral_taxon_175	-0.648216	-0.700699	-0.0951819	4.33792	-0.0207869	0.548063	0.827471	0.554607	0.840772	-0.680402
PWY-6387: UDP-N-acetylmuramoyl-pentapeptide biosynthesis I (meso-diaminopimelate containing)|g__Erysipelotrichaceae_noname.s__Erysipelotrichaceae_bacterium_6_1_45	-0.306094	-0.501315	-0.0417294	4.9456	-0.00566857	0.57182	0.835676	0.562705	0.840773	-0.42977
PWY-7219: adenosine ribonucleotides de novo biosynthesis|g__Odoribacter.s__Odoribacter_laneus	-0.899746	-0.857545	0.100061	4.42486	0.0195771	0.548168	0.817145	0.571512	0.840787	-0.877423
PWY-6387: UDP-N-acetylmuramoyl-pentapeptide biosynthesis I (meso-diaminopimelate containing)|g__Actinomyces.s__Actinomyces_johnsonii	-0.694568	-0.777431	-0.0965057	4.29903	-0.0192757	0.55932	0.825658	0.560773	0.840853	-0.735182
GLUCARDEG-PWY: D-glucarate degradation I|g__Enterobacter.s__Enterobacter_asburiae	-0.890122	-0.844373	0.0647842	4.37805	0.0106477	0.526196	0.818703	0.567408	0.84086	-0.865771
PWY-2941: L-lysine biosynthesis II|g__Streptococcus.s__Streptococcus_thermophilus	0.0320283	-0.280482	-0.453735	6.1713	-0.0647537	0.556884	0.826961	0.567919	0.840918	-0.174688
PWY-6282: palmitoleate biosynthesis I (from (5Z)-dodec-5-enoate)|g__Citrobacter.s__Citrobacter_sp_KTE32	-0.761685	-0.804502	-0.141599	4.61309	-0.0277861	0.560436	0.824002	0.574414	0.84093	-0.795747
PWY-6387: UDP-N-acetylmuramoyl-pentapeptide biosynthesis I (meso-diaminopimelate containing)|g__Parabacteroides.s__Parabacteroides_sp_20_3	0.359444	1.08245	0.562557	5.98416	0.0880096	0.528616	0.825146	0.537838	0.841003	0.748824
PWY-7229: superpathway of adenosine nucleotides de novo biosynthesis I|g__Bacteroides.s__Bacteroides_cellulosilyticus	0.489789	0.0645338	-0.722378	7.25302	-0.085849	0.570761	0.840768	0.547867	0.841005	0.233091
UNINTEGRATED|g__Enterococcus.s__Enterococcus_gilvus	-0.391812	-0.445161	0.0223225	7.86143	0.00216748	0.68015	0.904007	0.552971	0.841006	-0.421908
PWY-7111: pyruvate fermentation to isobutanol (engineered)|g__Clostridium.s__Clostridium_symbiosum	-0.626358	-0.475975	0.201302	4.6794	0.0354564	0.592621	0.847764	0.571871	0.841045	-0.533978
PANTOSYN-PWY: pantothenate and coenzyme A biosynthesis I|g__Bacteroides.s__Bacteroides_sp_D2	-0.740313	-0.824883	-0.00883598	5.0015	-0.000977452	0.560329	0.834742	0.562876	0.841079	-0.785181
PWY-5188: tetrapyrrole biosynthesis I (from glutamate)|g__Sutterella.s__Sutterella_wadsworthensis	-0.498665	-0.513723	-0.0443026	4.74182	-0.00764737	0.528495	0.809811	0.551454	0.841103	-0.50786
PWY-6151: S-adenosyl-L-methionine cycle I|g__Streptococcus.s__Streptococcus_salivarius	6.09059	6.94534	0.712488	6.06103	0.106735	0.36053	0.751934	0.459118	0.841124	6.60218
PWY-6124: inosine-5'-phosphate biosynthesis II|g__Lactobacillus.s__Lactobacillus_delbrueckii	-0.12674	0.153471	0.293072	5.28994	0.0481047	0.582513	0.849228	0.54832	0.841129	0.0553944
UNINTEGRATED|g__Bacteroides.s__Bacteroides_sp_D2	-0.753221	-0.756818	0.080897	5.109	0.0137275	0.616929	0.873191	0.567373	0.841179	-0.755715
PWY-6122: 5-aminoimidazole ribonucleotide biosynthesis II|g__Atopobium.s__Atopobium_vaginae	-0.915706	-0.900349	0.0376974	4.24873	0.00883178	0.561973	0.838771	0.546055	0.84118	-0.905601
PWY0-1319: CDP-diacylglycerol biosynthesis II|g__Veillonella.s__Veillonella_parvula	-0.603354	-0.775896	0.104371	4.66774	0.0228259	0.539444	0.818376	0.559169	0.841264	-0.718773
UDPNAGSYN-PWY: UDP-N-acetyl-D-glucosamine biosynthesis I|g__Bifidobacterium.s__Bifidobacterium_catenulatum	-0.36566	-0.0470738	0.245855	5.70332	0.0452255	0.597824	0.856515	0.567051	0.841306	-0.168251
UBISYN-PWY: superpathway of ubiquinol-8 biosynthesis (prokaryotic)|g__Klebsiella.s__Klebsiella_pneumoniae	-0.486208	-0.665135	-0.0835899	5.01368	-0.0160133	0.514232	0.81631	0.562969	0.84131	-0.595258
PWY-2942: L-lysine biosynthesis III|g__Bilophila.s__Bilophila_wadsworthia	-0.0137856	-0.368646	-0.262781	5.8814	-0.0420925	0.60618	0.856798	0.564757	0.841337	-0.217052
TCA: TCA cycle I (prokaryotic)|g__Rhodococcus.s__Rhodococcus_erythropolis	-0.56076	-0.554443	0.106805	5.69147	0.018359	0.598572	0.853113	0.595933	0.841434	-0.55874
PWY-5188: tetrapyrrole biosynthesis I (from glutamate)|g__Clostridium.s__Clostridium_sp_ATCC_BAA_442	-0.273143	-0.509173	-0.17657	5.69928	-0.0301165	0.600928	0.860208	0.565683	0.84148	-0.435819
PWY-6703: preQ0 biosynthesis|g__Bacteroides.s__Bacteroides_sp_3_1_23	-0.400493	-0.667082	-0.148974	5.13984	-0.0247233	0.579978	0.846489	0.578175	0.841494	-0.576107
DTDPRHAMSYN-PWY: dTDP-L-rhamnose biosynthesis I|g__Bacteroides.s__Bacteroides_sp_2_2_4	-0.342121	-0.307169	0.0185232	6.5637	0.004475	0.611746	0.864933	0.552299	0.841502	-0.322349
PWY-6387: UDP-N-acetylmuramoyl-pentapeptide biosynthesis I (meso-diaminopimelate containing)|g__Rhodococcus.s__Rhodococcus_erythropolis	-0.590635	-0.579125	-0.0222386	5.34418	-0.00424716	0.614652	0.857401	0.564563	0.841559	-0.582654
PWY-3841: folate transformations II|g__Bacteroides.s__Bacteroides_sp_2_2_4	-0.404043	-0.343773	0.202572	5.57173	0.036153	0.544788	0.82409	0.544989	0.841632	-0.370389
PWY-7219: adenosine ribonucleotides de novo biosynthesis|g__Enterococcus.s__Enterococcus_gilvus	-0.490164	-0.434359	0.20086	5.4453	0.0367254	0.540918	0.823739	0.575729	0.841653	-0.461996
PWY-6936: seleno-amino acid biosynthesis|g__Klebsiella.s__Klebsiella_pneumoniae	-0.556967	-0.474241	0.200582	5.20193	0.0307346	0.527917	0.815657	0.545234	0.841663	-0.514434
THRESYN-PWY: superpathway of L-threonine biosynthesis|g__Klebsiella.s__Klebsiella_pneumoniae	-0.579783	-0.68846	-0.0900863	5.17314	-0.0142662	0.554602	0.833211	0.57058	0.841683	-0.652486
PWY-5384: sucrose degradation IV (sucrose phosphorylase)|g__Roseburia.s__Roseburia_intestinalis	1.12428	0.428765	-0.635376	6.03107	-0.0951123	0.528569	0.820403	0.535478	0.841708	0.696085
PYRIDOXSYN-PWY: pyridoxal 5'-phosphate biosynthesis I|g__Proteus.s__Proteus_mirabilis	-0.894423	-0.903296	-0.00911223	4.25968	-0.00113428	0.57106	0.832889	0.566962	0.841725	-0.901734
VALSYN-PWY: L-valine biosynthesis|g__Enterococcus.s__Enterococcus_malodoratus	-0.535551	-0.758867	-0.345915	5.12788	-0.0578395	0.598606	0.848263	0.584346	0.84178	-0.678752
PWY-922: mevalonate pathway I|unclassified	-0.389741	-0.572561	-0.0895221	5.89391	-0.0132192	0.60606	0.858933	0.555424	0.841789	-0.493968
PWY-5188: tetrapyrrole biosynthesis I (from glutamate)|g__Haemophilus.s__Haemophilus_parainfluenzae	-0.464987	-0.608228	-0.267035	4.96806	-0.0435038	0.521635	0.810417	0.566323	0.841834	-0.565378
PWY-7663: gondoate biosynthesis (anaerobic)|g__Klebsiella.s__Klebsiella_pneumoniae	-0.625783	-0.492216	0.108237	5.02512	0.0212764	0.579989	0.830455	0.571003	0.841877	-0.538441
PWY-2942: L-lysine biosynthesis III|g__Clostridium.s__Clostridium_sp_ATCC_29733	0.51688	-0.138184	-0.540547	4.86924	-0.0964376	0.535069	0.81279	0.561401	0.841933	0.110144
PWY-7282: 4-amino-2-methyl-5-phosphomethylpyrimidine biosynthesis (yeast)|g__Streptococcus.s__Streptococcus_sanguinis	-0.714564	-0.677425	0.0548518	4.67506	0.0113394	0.573316	0.838855	0.565014	0.841945	-0.68746
PWY-5667: CDP-diacylglycerol biosynthesis I|g__Bacteroides.s__Bacteroides_sp_D2	-0.747877	-0.771995	-0.113515	4.86984	-0.0217947	0.567692	0.837616	0.564744	0.841962	-0.764548
1CMET2-PWY: N10-formyl-tetrahydrofolate biosynthesis|g__Bacteroides.s__Bacteroides_faecis	0.106948	-0.278042	-0.319079	7.16211	-0.0435152	0.629193	0.873511	0.564343	0.842	-0.132555
PWY-7221: guanosine ribonucleotides de novo biosynthesis|g__Ruminococcaceae_noname.s__Ruminococcaceae_bacterium_D16	-0.512533	-0.441906	0.164111	5.04638	0.0290782	0.583017	0.839944	0.578478	0.842022	-0.469057
PWY-5100: pyruvate fermentation to acetate and lactate II|g__Peptoniphilus.s__Peptoniphilus_sp_oral_taxon_836	-0.874285	-0.855824	0.120395	4.13998	0.0280312	0.56081	0.835524	0.555129	0.842033	-0.859797
PWY-6703: preQ0 biosynthesis|g__Bacteroides.s__Bacteroides_coprophilus	-0.719248	-0.592254	0.119656	5.14428	0.0228029	0.572587	0.848346	0.556671	0.842142	-0.636983
GLUCONEO-PWY: gluconeogenesis I|g__Citrobacter.s__Citrobacter_sp_KTE32	-0.659268	-0.799835	-0.0184557	4.86987	-0.00347408	0.562426	0.829736	0.567662	0.84226	-0.759591
PWY-5659: GDP-mannose biosynthesis|g__Bacteroides.s__Bacteroides_sp_3_1_23	-0.405286	-0.126118	0.371018	5.40271	0.0602175	0.570593	0.831954	0.573883	0.842272	-0.23116
PEPTIDOGLYCANSYN-PWY: peptidoglycan biosynthesis I (meso-diaminopimelate containing)|g__Bifidobacterium.s__Bifidobacterium_animalis	-0.421692	-0.224835	0.414755	6.18961	0.0630809	0.599011	0.857179	0.563848	0.842274	-0.307443
HEMESYN2-PWY: heme biosynthesis II (anaerobic)|g__Pseudomonas.s__Pseudomonas_fragi	-0.448586	-0.687291	-0.271046	6.1966	-0.0382372	0.592185	0.854348	0.569162	0.842285	-0.599126
VALSYN-PWY: L-valine biosynthesis|g__Erysipelotrichaceae_noname.s__Erysipelotrichaceae_bacterium_21_3	-0.542322	-0.503389	0.336226	5.20871	0.060172	0.496	0.788065	0.571259	0.842291	-0.525709
PWY-5100: pyruvate fermentation to acetate and lactate II|g__Atopobium.s__Atopobium_sp_ICM58	0.515545	0.159823	-0.50911	5.5872	-0.0840609	0.544046	0.823411	0.559689	0.842305	0.309596
PWY-5188: tetrapyrrole biosynthesis I (from glutamate)|g__Anaerotruncus.s__Anaerotruncus_colihominis	-0.451219	-0.647481	-0.169091	4.41082	-0.0282254	0.532714	0.809067	0.564126	0.842318	-0.569981
VALSYN-PWY: L-valine biosynthesis|g__Roseburia.s__Roseburia_inulinivorans	3.02564	1.59263	-0.741024	5.88638	-0.122814	0.558326	0.842974	0.508103	0.84233	2.24707
PWY-6609: adenine and adenosine salvage III|g__Holdemania.s__Holdemania_filiformis	-0.225563	-0.0630629	0.0908173	5.3364	0.0118937	0.578354	0.837994	0.557711	0.842386	-0.140818
PWY-5347: superpathway of L-methionine biosynthesis (transsulfuration)|g__Enterobacter.s__Enterobacter_asburiae	-0.857939	-0.864223	0.0801196	4.40561	0.013316	0.560005	0.824107	0.575449	0.842452	-0.862822
NONMEVIPP-PWY: methylerythritol phosphate pathway I|g__Paraprevotella.s__Paraprevotella_clara	-0.425793	-0.359461	0.256371	5.84896	0.0430796	0.582646	0.847088	0.56418	0.842459	-0.387519
PWY-6387: UDP-N-acetylmuramoyl-pentapeptide biosynthesis I (meso-diaminopimelate containing)|g__Streptococcus.s__Streptococcus_australis	-0.00431395	-0.235186	-0.394198	5.31709	-0.0545112	0.52423	0.816114	0.559113	0.842472	-0.15753
P161-PWY: acetylene degradation|g__Klebsiella.s__Klebsiella_pneumoniae	-0.538662	-0.617539	0.0501217	5.15661	0.00820397	0.567273	0.832177	0.572611	0.842522	-0.587795
PWY-6277: superpathway of 5-aminoimidazole ribonucleotide biosynthesis|g__Klebsiella.s__Klebsiella_pneumoniae	-0.575822	-0.519974	0.146205	5.02961	0.0264735	0.566103	0.833786	0.569846	0.84257	-0.537768
PWY-6387: UDP-N-acetylmuramoyl-pentapeptide biosynthesis I (meso-diaminopimelate containing)|g__Veillonella.s__Veillonella_dispar	-0.817306	-0.780291	-0.0885252	4.2288	-0.0174278	0.544712	0.819972	0.574308	0.842571	-0.798119
PWY-5097: L-lysine biosynthesis VI|g__Rhodococcus.s__Rhodococcus_erythropolis	-0.561809	-0.513453	0.0727038	5.32695	0.0126802	0.630459	0.868599	0.562035	0.84258	-0.535534
COA-PWY-1: coenzyme A biosynthesis II (mammalian)|g__Actinomyces.s__Actinomyces_sp_HPA0247	-0.364116	-0.273898	0.0600552	5.01088	0.011522	0.54853	0.823834	0.562021	0.842584	-0.31685
PWY-7279: aerobic respiration II (cytochrome c) (yeast)|g__Pseudomonas.s__Pseudomonas_sp_M1	-0.722369	-0.824563	0.0534784	4.38077	0.0127262	0.572782	0.844512	0.566695	0.842625	-0.786995
PWY-5667: CDP-diacylglycerol biosynthesis I|g__Pseudomonas.s__Pseudomonas_sp_R62	-0.775168	-0.937829	-0.0647767	4.36526	-0.0108398	0.557715	0.834184	0.562763	0.842748	-0.873226
PWY-7221: guanosine ribonucleotides de novo biosynthesis|g__Corynebacterium.s__Corynebacterium_sp_HFH0082	-0.827974	-0.877064	-0.0493539	4.37817	-0.00750315	0.548531	0.823535	0.570699	0.842805	-0.851297
PWY-7221: guanosine ribonucleotides de novo biosynthesis|g__Holdemania.s__Holdemania_filiformis	-0.114794	-0.0692395	0.0280968	5.37722	0.00391504	0.564654	0.840164	0.557923	0.842862	-0.0858565
TRPSYN-PWY: L-tryptophan biosynthesis|g__Bacteroides.s__Bacteroides_xylanisolvens	-0.262757	-0.0276461	0.358937	5.96936	0.053589	0.572425	0.845836	0.562205	0.842886	-0.126153
GLUTORN-PWY: L-ornithine biosynthesis|g__Pseudomonas.s__Pseudomonas_sp_M1	-0.819776	-0.836587	-0.0908676	4.32052	-0.0193129	0.559988	0.833199	0.564164	0.842907	-0.830398
1CMET2-PWY: N10-formyl-tetrahydrofolate biosynthesis|g__Klebsiella.s__Klebsiella_pneumoniae	-0.561982	-0.561407	0.228456	5.06573	0.0373277	0.54383	0.831825	0.563527	0.842964	-0.561407
PWY-7219: adenosine ribonucleotides de novo biosynthesis|g__Erysipelotrichaceae_noname.s__Erysipelotrichaceae_bacterium_21_3	-0.494286	-0.421004	0.319095	5.39914	0.0495753	0.490212	0.789857	0.564048	0.843005	-0.460401
PWY-6126: superpathway of adenosine nucleotides de novo biosynthesis II|g__Clostridium.s__Clostridium_celatum	-0.614812	-0.7252	-0.022285	4.97662	-0.00496283	0.56098	0.832018	0.55502	0.843022	-0.695931
HISDEG-PWY: L-histidine degradation I|g__Clostridium.s__Clostridium_sp_7_3_54FAA	-0.745304	-0.800647	0.0146961	4.34306	0.00482342	0.558507	0.818721	0.582575	0.843026	-0.781189
DAPLYSINESYN-PWY: L-lysine biosynthesis I|g__Bifidobacterium.s__Bifidobacterium_animalis	-0.420106	-0.239229	0.226091	5.94484	0.0318542	0.59427	0.853273	0.547079	0.843077	-0.302325
PWY-1042: glycolysis IV (plant cytosol)|g__Bacteroides.s__Bacteroides_sp_2_1_22	-0.198043	-0.344751	-0.317583	5.26354	-0.0570062	0.522279	0.808509	0.561668	0.843078	-0.294783
PWY-6123: inosine-5'-phosphate biosynthesis I|g__Klebsiella.s__Klebsiella_pneumoniae	-0.543444	-0.724248	0.0922944	5.10488	0.0164421	0.55619	0.829785	0.571347	0.843129	-0.660898
PWY-6596: adenosine nucleotides degradation I|unclassified	-0.890294	-1.00002	-0.0556968	4.35874	-0.0129569	0.557992	0.829111	0.564522	0.843152	-0.947301
PWY0-1319: CDP-diacylglycerol biosynthesis II|g__Eubacterium.s__Eubacterium_limosum	-0.377472	-0.374686	0.202488	5.30626	0.032899	0.576267	0.83415	0.569305	0.843177	-0.375415
PWY-6700: queuosine biosynthesis|g__Klebsiella.s__Klebsiella_pneumoniae	-0.566945	-0.517058	0.134007	5.1307	0.0238595	0.518417	0.818608	0.546294	0.843183	-0.535725
PWY-5695: urate biosynthesis/inosine 5'-phosphate degradation|g__Bacteroides.s__Bacteroides_coprocola	-0.493321	-0.516473	0.0884805	5.6683	0.0137177	0.603767	0.861193	0.571481	0.843216	-0.509634
PEPTIDOGLYCANSYN-PWY: peptidoglycan biosynthesis I (meso-diaminopimelate containing)|g__Enterococcus.s__Enterococcus_sp_C1	-0.851258	-0.849996	0.0162535	4.53393	0.00285956	0.522539	0.816027	0.54728	0.843331	-0.849996
PWY-5188: tetrapyrrole biosynthesis I (from glutamate)|g__Eubacterium.s__Eubacterium_sp_3_1_31	-0.301415	-0.357806	0.0853013	5.40658	0.0173063	0.493069	0.789536	0.564799	0.843346	-0.33184
PWY-7219: adenosine ribonucleotides de novo biosynthesis|g__Bacteroides.s__Bacteroides_finegoldii	0.335875	0.0510575	-0.507425	6.76125	-0.0642569	0.520511	0.817663	0.539066	0.843389	0.145811
SO4ASSIM-PWY: sulfate reduction I (assimilatory)|g__Rhodococcus.s__Rhodococcus_erythropolis	-0.524248	-0.576498	-0.0814289	5.71695	-0.0130739	0.617644	0.872405	0.569746	0.843432	-0.555283
PWY-7220: adenosine deoxyribonucleotides de novo biosynthesis II|g__T4likevirus.s__Enterobacteria_phage_RB14	-0.726613	-0.895921	-0.228995	4.56008	-0.0405788	0.536507	0.802332	0.578725	0.843478	-0.828628
VALSYN-PWY: L-valine biosynthesis|g__Paraprevotella.s__Paraprevotella_clara	-0.470085	-0.366046	0.203633	5.7057	0.0331261	0.570321	0.839526	0.567298	0.843561	-0.405269
PWY-6317: galactose degradation I (Leloir pathway)|g__Streptococcus.s__Streptococcus_parasanguinis	0.829912	0.371587	-0.432408	5.724	-0.0622749	0.540942	0.811666	0.551981	0.843562	0.529018
PWY-5857: ubiquinol-10 biosynthesis (prokaryotic)|g__Klebsiella.s__Klebsiella_pneumoniae	-0.551439	-0.412501	0.28811	5.10723	0.0441083	0.533277	0.822153	0.548403	0.843576	-0.463884
PWY-5097: L-lysine biosynthesis VI|g__Rhodococcus.s__Rhodococcus_sp_P27	-0.822275	-0.788021	0.0433157	4.37033	0.00940106	0.556648	0.82469	0.565444	0.843595	-0.800933
PWY-2942: L-lysine biosynthesis III|g__Anaerotruncus.s__Anaerotruncus_colihominis	-0.647782	-0.569064	0.0537381	4.41457	0.00901622	0.545428	0.824302	0.553685	0.843637	-0.599507
UNINTEGRATED|g__Rhodococcus.s__Rhodococcus_erythropolis	-0.613693	-0.469066	0.268634	6.64352	0.0269418	0.69083	0.910265	0.565758	0.843697	-0.53771
PWY-6385: peptidoglycan biosynthesis III (mycobacteria)|g__Bacteroides.s__Bacteroides_xylanisolvens	0.480314	-0.0240451	-0.373731	5.85287	-0.057853	0.585188	0.850787	0.550806	0.843782	0.163516
PWY-7111: pyruvate fermentation to isobutanol (engineered)|g__Bacteroides.s__Bacteroides_finegoldii	0.307602	-0.00316374	-0.506568	6.46736	-0.0686264	0.533915	0.815457	0.559178	0.843839	0.128803
GLUTORN-PWY: L-ornithine biosynthesis|g__Enterobacteriaceae_noname.s__Enterobacteriaceae_bacterium_9_2_54FAA	-0.451212	-0.414366	0.361143	5.56218	0.0553472	0.507494	0.796692	0.561016	0.843909	-0.426834
PWY-5189: tetrapyrrole biosynthesis II (from glycine)|g__Rothia.s__Rothia_dentocariosa	-0.650132	-0.65961	-0.144493	4.20429	-0.0323673	0.54521	0.811963	0.583618	0.844054	-0.657833
COMPLETE-ARO-PWY: superpathway of aromatic amino acid biosynthesis|g__Enterobacteriaceae_noname.s__Enterobacteriaceae_bacterium_9_2_54FAA	-0.702491	-0.650785	0.115862	5.14964	0.0183554	0.520724	0.811994	0.55907	0.844055	-0.663769
PWY-7208: superpathway of pyrimidine nucleobases salvage|g__Actinobaculum.s__Actinobaculum_sp_oral_taxon_183	-0.722344	-0.810559	-0.138258	4.52206	-0.0255179	0.576639	0.8393	0.547029	0.844056	-0.774131
PWY-5659: GDP-mannose biosynthesis|g__Bifidobacterium.s__Bifidobacterium_animalis	-0.113154	-0.0598216	0.288947	6.14461	0.0434514	0.60591	0.854091	0.5626	0.844064	-0.0770638
UNINTEGRATED|g__Bacteroides.s__Bacteroides_sp_2_2_4	-0.284624	-0.329676	0.00727237	11.128	0.000797017	0.767036	0.935071	0.566777	0.844104	-0.311149
PWY-5695: urate biosynthesis/inosine 5'-phosphate degradation|g__Enterobacteriaceae_noname.s__Enterobacteriaceae_bacterium_9_2_54FAA	-0.464576	-0.371719	0.216511	6.56106	0.0304309	0.540389	0.825011	0.579518	0.844145	-0.408144
RHAMCAT-PWY: L-rhamnose degradation I|g__Bacteroides.s__Bacteroides_sp_2_2_4	-0.229851	-0.632049	-0.263935	5.73772	-0.0387103	0.621277	0.871778	0.564181	0.844155	-0.492351
COA-PWY-1: coenzyme A biosynthesis II (mammalian)|g__Bacteroides.s__Bacteroides_fragilis	1.92942	0.574216	-0.913803	7.53434	-0.115056	0.514202	0.818898	0.520439	0.844158	0.996889
PWY-6121: 5-aminoimidazole ribonucleotide biosynthesis I|g__Clostridium.s__Clostridium_sp_D5	-0.883914	-0.878095	-0.0377535	4.29618	-0.00842035	0.550748	0.822657	0.56657	0.84423	-0.88372
PWY-6122: 5-aminoimidazole ribonucleotide biosynthesis II|g__Lactobacillus.s__Lactobacillus_otakiensis	-0.53687	-0.68503	-0.0739247	5.00669	-0.0110548	0.561139	0.836435	0.552567	0.844254	-0.62517
PWY-7228: superpathway of guanosine nucleotides de novo biosynthesis I|g__Clostridium.s__Clostridium_perfringens	-0.721911	-0.671652	0.0641259	4.64907	0.0127098	0.544311	0.817053	0.562029	0.84431	-0.68955
PWY-6163: chorismate biosynthesis from 3-dehydroquinate|g__Anaerotruncus.s__Anaerotruncus_colihominis	-0.745744	-0.731094	-0.0419512	4.33386	-0.00809104	0.550078	0.816845	0.585289	0.844398	-0.734121
PWY-5686: UMP biosynthesis|g__Bacteroides.s__Bacteroides_sp_3_1_23	-0.533474	-0.355554	0.331171	5.31717	0.0535303	0.578619	0.846136	0.555445	0.844411	-0.420676
PWY-7111: pyruvate fermentation to isobutanol (engineered)|g__Clostridium.s__Clostridium_sp_7_3_54FAA	-0.703773	-0.766321	0.00295547	4.34808	0.000671338	0.539149	0.822946	0.56947	0.844464	-0.743762
PWY0-1296: purine ribonucleosides degradation|g__Enterococcus.s__Enterococcus_gilvus	-0.450148	-0.424284	-0.0142728	5.3136	-0.00179067	0.535367	0.822981	0.55892	0.844493	-0.435707
COA-PWY-1: coenzyme A biosynthesis II (mammalian)|g__Bacteroides.s__Bacteroides_sp_2_2_4	-0.302581	-0.369638	0.0426474	6.15099	0.0063063	0.609591	0.85559	0.572033	0.844506	-0.340157
VALSYN-PWY: L-valine biosynthesis|g__Clostridium.s__Clostridium_celatum	-0.322661	-0.395488	-0.0417563	5.7784	-0.0082147	0.613315	0.863113	0.564563	0.844554	-0.364366
PWY-7663: gondoate biosynthesis (anaerobic)|g__Lactobacillus.s__Lactobacillus_delbrueckii	-0.329585	-0.384207	0.0306875	5.26919	0.0052253	0.589261	0.849855	0.574548	0.844558	-0.360655
ANAGLYCOLYSIS-PWY: glycolysis III (from glucose)|g__Pediococcus.s__Pediococcus_lolii	-0.611532	-0.801822	-0.246817	4.58554	-0.044319	0.591459	0.85824	0.562245	0.844613	-0.741027
PWY-6126: superpathway of adenosine nucleotides de novo biosynthesis II|g__Bacteroides.s__Bacteroides_cellulosilyticus	0.410196	0.0283516	-0.509205	7.05568	-0.0740394	0.570198	0.846663	0.547238	0.844696	0.158361
NONMEVIPP-PWY: methylerythritol phosphate pathway I|g__Turicibacter.s__Turicibacter_sanguinis	0.424259	1.00724	0.780784	6.28081	0.11547	0.616102	0.867336	0.5548	0.844736	0.728856
PWY-6386: UDP-N-acetylmuramoyl-pentapeptide biosynthesis II (lysine-containing)|g__Bacteroides.s__Bacteroides_finegoldii	0.141009	-0.132186	-0.355775	6.41263	-0.0518463	0.570295	0.822978	0.572635	0.844753	-0.0273556
PWY-7228: superpathway of guanosine nucleotides de novo biosynthesis I|g__Actinomyces.s__Actinomyces_sp_HPA0247	0.655779	0.17975	-0.523446	5.73785	-0.0760726	0.509612	0.817318	0.538978	0.844807	0.355158
PWY-6386: UDP-N-acetylmuramoyl-pentapeptide biosynthesis II (lysine-containing)|g__Anaerotruncus.s__Anaerotruncus_colihominis	-0.60593	-0.642425	-0.106715	4.4403	-0.024781	0.551311	0.827282	0.569748	0.844812	-0.629625
PWY-2942: L-lysine biosynthesis III|g__Actinomyces.s__Actinomyces_massiliensis	-0.749585	-0.725987	0.0838592	4.52785	0.0154504	0.55968	0.832184	0.561679	0.844818	-0.738802
TRPSYN-PWY: L-tryptophan biosynthesis|g__Serratia.s__Serratia_liquefaciens	-0.866835	-0.914402	0.0654575	4.4394	0.0137374	0.564607	0.827219	0.593777	0.844875	-0.886301
VALSYN-PWY: L-valine biosynthesis|g__Rhodococcus.s__Rhodococcus_erythropolis	-0.715887	-0.582023	0.238537	5.50652	0.0339289	0.613121	0.867319	0.544252	0.84489	-0.625225
COA-PWY-1: coenzyme A biosynthesis II (mammalian)|g__Bacteroides.s__Bacteroides_salyersiae	-0.625563	-0.655137	-0.138007	5.06317	-0.0262343	0.519885	0.808923	0.579638	0.844912	-0.648248
PWY-5695: urate biosynthesis/inosine 5'-phosphate degradation|g__Shigella.s__Shigella_flexneri	-0.794143	-0.905689	-0.0900455	4.45397	-0.0141356	0.575713	0.840246	0.569429	0.844939	-0.860647
COA-PWY-1: coenzyme A biosynthesis II (mammalian)|g__Actinomyces.s__Actinomyces_naeslundii	-0.677391	-0.787422	-0.0172175	4.61273	-0.00284941	0.547695	0.820075	0.571307	0.844966	-0.735943
PWY0-1296: purine ribonucleosides degradation|g__Eubacterium.s__Eubacterium_sp_3_1_31	-0.31177	-0.352678	0.283214	5.2637	0.048463	0.527072	0.804572	0.572198	0.844974	-0.335621
PWY-7539: 6-hydroxymethyl-dihydropterin diphosphate biosynthesis III (Chlamydia)|g__Bacteroides.s__Bacteroides_sp_2_1_22	-0.127585	-0.307451	-0.13041	5.46419	-0.0206621	0.576094	0.835165	0.56637	0.845029	-0.228549
PWY-7221: guanosine ribonucleotides de novo biosynthesis|g__Bilophila.s__Bilophila_wadsworthia	-0.0179078	-0.35855	-0.220896	5.97646	-0.0332289	0.582305	0.850479	0.557205	0.84505	-0.199753
PWY-7219: adenosine ribonucleotides de novo biosynthesis|g__Bilophila.s__Bilophila_wadsworthia	-0.196518	-0.37856	-0.167572	6.18806	-0.0273407	0.59601	0.853648	0.557115	0.845081	-0.322983
PEPTIDOGLYCANSYN-PWY: peptidoglycan biosynthesis I (meso-diaminopimelate containing)|g__Clostridium.s__Clostridium_celatum	-0.56975	-0.549865	0.0520311	4.90493	0.00906229	0.564973	0.843332	0.568853	0.845128	-0.561518
PWY-6700: queuosine biosynthesis|g__Bacteroides.s__Bacteroides_thetaiotaomicron	4.2986	4.1572	-0.786974	5.94133	-0.128206	0.327135	0.703085	0.48762	0.845132	4.24688
PWY-6147: 6-hydroxymethyl-dihydropterin diphosphate biosynthesis I|g__Turicibacter.s__Turicibacter_sp_HGF1	-0.0371331	0.348182	0.535045	6.44938	0.0766147	0.602195	0.866915	0.554581	0.845141	0.165938
PWY-6122: 5-aminoimidazole ribonucleotide biosynthesis II|g__Rothia.s__Rothia_dentocariosa	-0.601462	-0.647543	-0.00790705	4.30155	-0.00215433	0.551328	0.823597	0.575741	0.845141	-0.628548
UNINTEGRATED|g__Erysipelotrichaceae_noname.s__Erysipelotrichaceae_bacterium_5_2_54FAA	-0.370547	-0.463282	0.0112909	8.26926	0.00142646	0.684338	0.907587	0.555063	0.845157	-0.430648
COA-PWY-1: coenzyme A biosynthesis II (mammalian)|g__Sutterella.s__Sutterella_wadsworthensis	-0.560792	-0.555243	-0.00195902	4.85864	-0.000626214	0.568524	0.823375	0.58111	0.845182	-0.557709
PWY-2942: L-lysine biosynthesis III|g__Coprobacillus.s__Coprobacillus_sp_29_1	-0.169491	-0.361735	-0.164924	5.24877	-0.0272494	0.551799	0.826826	0.580267	0.845229	-0.283218
1CMET2-PWY: N10-formyl-tetrahydrofolate biosynthesis|g__Bacteroides.s__Bacteroides_ovatus	2.03143	1.03277	-0.721343	7.0834	-0.104523	0.540652	0.825981	0.548166	0.845347	1.32115
HEME-BIOSYNTHESIS-II: heme biosynthesis I (aerobic)|g__Corynebacterium.s__Corynebacterium_sp_HFH0082	-0.779391	-0.796027	0.175416	4.4162	0.0281029	0.539622	0.821781	0.582134	0.845367	-0.786915
UNINTEGRATED|g__Clostridium.s__Clostridium_celatum	-0.453731	-0.42181	-0.0400406	7.38829	-0.00536035	0.748124	0.930478	0.551822	0.845423	-0.429576
NONMEVIPP-PWY: methylerythritol phosphate pathway I|g__Clostridium.s__Clostridium_sp_KLE_1755	-0.628059	-0.72401	-0.127111	4.71395	-0.0174575	0.565279	0.825033	0.572711	0.845456	-0.681954
PWY-7229: superpathway of adenosine nucleotides de novo biosynthesis I|g__Actinomyces.s__Actinomyces_sp_HPA0247	0.498903	0.229962	-0.428111	5.86972	-0.0593959	0.524269	0.814479	0.545805	0.845487	0.337319
PWY-2942: L-lysine biosynthesis III|g__Bifidobacterium.s__Bifidobacterium_animalis	-0.350465	-0.290078	0.129646	6.19877	0.0204057	0.588912	0.850358	0.574107	0.845492	-0.317152
PWY-6317: galactose degradation I (Leloir pathway)|g__Clostridium.s__Clostridium_asparagiforme	-0.733524	-0.701563	-0.0684951	4.45611	-0.00750736	0.526564	0.805107	0.5799	0.845505	-0.718906
PWY-6892: thiazole biosynthesis I (E. coli)|unclassified	7.0465	6.5466	-0.429667	3.76967	-0.0908187	0.520005	0.844371	0.470006	0.845522	6.64909
ARO-PWY: chorismate biosynthesis I|g__Lachnospiraceae_noname.s__Lachnospiraceae_bacterium_3_1_46FAA	-0.245957	-0.117153	0.361373	5.33494	0.0593451	0.48522	0.785015	0.569581	0.845556	-0.153377
PWY-5097: L-lysine biosynthesis VI|g__Bacteroides.s__Bacteroides_coprocola	-0.456045	-0.464425	0.0788679	5.67885	0.0119217	0.61592	0.871148	0.56956	0.845682	-0.459504
PANTO-PWY: phosphopantothenate biosynthesis I|g__Actinomyces.s__Actinomyces_sp_oral_taxon_172	-0.498763	-0.510783	0.134326	4.8232	0.0261312	0.589115	0.836201	0.582156	0.845734	-0.50848
NONMEVIPP-PWY: methylerythritol phosphate pathway I|g__Turicibacter.s__Turicibacter_sp_HGF1	-0.0437191	0.404121	0.601228	6.28965	0.0875397	0.637459	0.877742	0.575373	0.845751	0.18913
PANTO-PWY: phosphopantothenate biosynthesis I|g__Bacteroides.s__Bacteroides_sp_2_2_4	-0.30981	-0.394479	0.0633703	6.02383	0.0102835	0.588184	0.848449	0.570065	0.845767	-0.370452
PWY-7221: guanosine ribonucleotides de novo biosynthesis|g__Paraprevotella.s__Paraprevotella_clara	-0.426794	-0.293881	0.25515	5.9551	0.0396189	0.586395	0.850303	0.556246	0.84584	-0.356946
VALSYN-PWY: L-valine biosynthesis|g__Bacteroides.s__Bacteroides_intestinalis	-0.463846	-0.457801	0.00149479	5.52436	0.000124216	0.5611	0.845791	0.569668	0.845855	-0.45929
PWY-6386: UDP-N-acetylmuramoyl-pentapeptide biosynthesis II (lysine-containing)|g__Clostridium.s__Clostridium_celatum	-0.531845	-0.5365	0.0802326	5.19144	0.016124	0.594808	0.853512	0.56046	0.845896	-0.533804
PWY-7219: adenosine ribonucleotides de novo biosynthesis|g__Bifidobacterium.s__Bifidobacterium_catenulatum	0.141502	0.441671	0.717089	7.44638	0.0950017	0.519935	0.8191	0.564386	0.845905	0.304003
PWY-5097: L-lysine biosynthesis VI|g__Bilophila.s__Bilophila_wadsworthia	-0.146193	-0.328212	-0.130047	6.01213	-0.0183461	0.583457	0.851156	0.563142	0.845937	-0.243693
COA-PWY-1: coenzyme A biosynthesis II (mammalian)|g__Bacteroides.s__Bacteroides_sp_9_1_42FAA	0.825444	0.415791	-0.536116	7.26836	-0.0717996	0.529433	0.825462	0.548863	0.845962	0.541013
PWY-6125: superpathway of guanosine nucleotides de novo biosynthesis II|g__Clostridium.s__Clostridium_celatum	-0.607205	-0.732327	-0.215338	4.91519	-0.0401181	0.572291	0.838044	0.584787	0.84602	-0.676032
PWY-6122: 5-aminoimidazole ribonucleotide biosynthesis II|g__Coprobacillus.s__Coprobacillus_sp_29_1	-0.32224	-0.461626	-0.0407066	4.82477	-0.00635381	0.577027	0.841939	0.544769	0.846057	-0.397229
PWY-6126: superpathway of adenosine nucleotides de novo biosynthesis II|g__Actinomyces.s__Actinomyces_sp_HPA0247	0.559815	0.246617	-0.526228	5.72493	-0.0914238	0.532919	0.815848	0.554361	0.846065	0.372267
PWY-7219: adenosine ribonucleotides de novo biosynthesis|g__Scardovia.s__Scardovia_wiggsiae	-0.752452	-0.847345	-0.173378	4.36799	-0.0341909	0.549102	0.826358	0.574812	0.846112	-0.816027
PWY-6318: L-phenylalanine degradation IV (mammalian, via side chain)|g__Pseudomonas.s__Pseudomonas_aeruginosa	-0.855018	-0.895761	-0.0468118	4.2548	-0.0067252	0.56306	0.829406	0.561467	0.846127	-0.879819
PWY-5097: L-lysine biosynthesis VI|g__Paraprevotella.s__Paraprevotella_clara	-0.479879	-0.36939	0.223891	5.91761	0.0347106	0.564995	0.844315	0.558493	0.846138	-0.417285
PWY-7111: pyruvate fermentation to isobutanol (engineered)|g__Atopobium.s__Atopobium_sp_ICM58	0.491816	0.164708	-0.288186	5.41118	-0.0478343	0.558878	0.822224	0.570495	0.846143	0.298502
PWY-7228: superpathway of guanosine nucleotides de novo biosynthesis I|g__Enterococcus.s__Enterococcus_faecium	-0.588551	-0.70998	-0.163526	5.31605	-0.0264963	0.585489	0.846049	0.584673	0.84619	-0.663216
PWY-6897: thiamin salvage II|g__Citrobacter.s__Citrobacter_freundii	-0.739827	-0.628792	0.162446	4.91513	0.0274879	0.549187	0.83504	0.565904	0.846263	-0.667408
PWY-6387: UDP-N-acetylmuramoyl-pentapeptide biosynthesis I (meso-diaminopimelate containing)|g__Clostridium.s__Clostridium_sp_ATCC_BAA_442	-0.149973	-0.432577	-0.386327	5.60628	-0.0607108	0.588734	0.855045	0.559992	0.846325	-0.313239
NONMEVIPP-PWY: methylerythritol phosphate pathway I|g__Clostridium.s__Clostridium_celatum	-0.636202	-0.670017	0.0935176	4.98558	0.0130803	0.593099	0.850581	0.566018	0.84636	-0.6571
PWY-7228: superpathway of guanosine nucleotides de novo biosynthesis I|g__Bacteroides.s__Bacteroides_cellulosilyticus	0.477994	0.0837898	-0.458188	7.1586	-0.0663089	0.53572	0.830558	0.544522	0.846382	0.237519
PWY-724: superpathway of L-lysine, L-threonine and L-methionine biosynthesis II|g__Enterococcus.s__Enterococcus_dispar	-0.776797	-0.59884	0.392936	4.94652	0.0665928	0.564386	0.835747	0.56763	0.846436	-0.673415
PWY-5417: catechol degradation III (ortho-cleavage pathway)|unclassified	-0.488823	-0.39238	0.289443	6.29389	0.0424393	0.536466	0.825542	0.561463	0.84647	-0.433632
PWY-7219: adenosine ribonucleotides de novo biosynthesis|g__Haemophilus.s__Haemophilus_parainfluenzae	-0.177454	-0.488194	-0.2716	5.16375	-0.0478548	0.548518	0.814688	0.586491	0.846614	-0.391289
COA-PWY-1: coenzyme A biosynthesis II (mammalian)|g__Holdemania.s__Holdemania_filiformis	-0.397908	-0.495234	-0.091942	5.07286	-0.017159	0.543132	0.830257	0.557752	0.84662	-0.449615
FASYN-ELONG-PWY: fatty acid elongation -- saturated|g__Klebsiella.s__Klebsiella_pneumoniae	-0.569371	-0.591474	0.155301	5.16263	0.0261939	0.573571	0.825857	0.600705	0.846683	-0.584661
PENTOSE-P-PWY: pentose phosphate pathway|g__Klebsiella.s__Klebsiella_pneumoniae	-0.62542	-0.510975	0.261621	5.5092	0.0451676	0.556286	0.833221	0.56079	0.846691	-0.556538
PANTO-PWY: phosphopantothenate biosynthesis I|g__Porphyromonas.s__Porphyromonas_uenonis	-0.793397	-0.866571	-0.0402982	4.27514	-0.00754837	0.531251	0.816041	0.578635	0.846761	-0.837144
PWY-5667: CDP-diacylglycerol biosynthesis I|g__Atopobium.s__Atopobium_sp_ICM58	-0.37852	-0.382238	-0.0219889	4.8068	-0.0038366	0.563513	0.823755	0.590268	0.846761	-0.380271
PWY0-1296: purine ribonucleosides degradation|g__Coprobacillus.s__Coprobacillus_sp_29_1	-0.377207	-0.535422	-0.160909	5.12409	-0.0311509	0.568985	0.842148	0.557274	0.846768	-0.467806
PWY-6387: UDP-N-acetylmuramoyl-pentapeptide biosynthesis I (meso-diaminopimelate containing)|g__Actinomyces.s__Actinomyces_massiliensis	-0.748451	-0.597192	0.143074	4.42782	0.0246681	0.554357	0.827587	0.576445	0.846857	-0.662619
PWY-6163: chorismate biosynthesis from 3-dehydroquinate|g__Lactobacillus.s__Lactobacillus_otakiensis	-0.604244	-0.774372	-0.219104	4.68504	-0.0390562	0.554761	0.835711	0.545029	0.846903	-0.710275
PWY-7219: adenosine ribonucleotides de novo biosynthesis|g__Lactobacillus.s__Lactobacillus_coryniformis	-0.700424	-0.739993	-0.0751852	4.54916	-0.0156574	0.552617	0.831659	0.574774	0.846947	-0.720803
PWY-6122: 5-aminoimidazole ribonucleotide biosynthesis II|g__Streptococcus.s__Streptococcus_salivarius	6.36208	7.4513	0.623133	5.26613	0.099496	0.441246	0.801957	0.470513	0.846995	6.86507
PWY-6700: queuosine biosynthesis|g__Paraprevotella.s__Paraprevotella_clara	-0.470774	-0.414777	0.251408	5.91776	0.0346778	0.610331	0.855063	0.581132	0.847025	-0.442738
PANTO-PWY: phosphopantothenate biosynthesis I|g__Bacteroides.s__Bacteroides_clarus	-0.261129	-0.446625	-0.39508	5.92061	-0.0588214	0.457648	0.772758	0.566938	0.847063	-0.377237
COMPLETE-ARO-PWY: superpathway of aromatic amino acid biosynthesis|g__Klebsiella.s__Klebsiella_pneumoniae	-0.524411	-0.544757	0.00229678	4.99422	0.000377022	0.560956	0.835188	0.556518	0.847089	-0.539239
PANTOSYN-PWY: pantothenate and coenzyme A biosynthesis I|g__Actinomyces.s__Actinomyces_odontolyticus	-0.108107	-0.248344	0.00266551	5.0346	0.000759324	0.556648	0.820738	0.569204	0.847102	-0.197326
PWY-6386: UDP-N-acetylmuramoyl-pentapeptide biosynthesis II (lysine-containing)|g__Actinomyces.s__Actinomyces_johnsonii	-0.640085	-0.772358	-0.126062	4.40199	-0.0230374	0.514938	0.80861	0.564135	0.847127	-0.72033
HSERMETANA-PWY: L-methionine biosynthesis III|g__Rhodococcus.s__Rhodococcus_erythropolis	-0.55804	-0.63362	-0.105931	5.51984	-0.0152316	0.597081	0.856181	0.585667	0.847139	-0.601803
PWY-6121: 5-aminoimidazole ribonucleotide biosynthesis I|g__Streptococcus.s__Streptococcus_salivarius	6.36509	7.29713	0.63125	5.37553	0.107785	0.454406	0.811204	0.471717	0.8472	6.7441
PWY-7221: guanosine ribonucleotides de novo biosynthesis|g__Bacteroides.s__Bacteroides_sp_2_1_22	0.0598078	-0.226355	-0.267926	5.32309	-0.0416892	0.567649	0.837212	0.574958	0.847201	-0.13354
VALSYN-PWY: L-valine biosynthesis|g__Ruminococcaceae_noname.s__Ruminococcaceae_bacterium_D16	-0.548758	-0.460543	0.177273	5.65836	0.027597	0.593483	0.849953	0.571909	0.847204	-0.498416
ARGSYN-PWY: L-arginine biosynthesis I (via L-ornithine)|g__Rhodococcus.s__Rhodococcus_erythropolis	-0.554208	-0.603623	-0.0623624	5.39832	-0.0109871	0.630108	0.867973	0.575623	0.847211	-0.588074
PWY-6385: peptidoglycan biosynthesis III (mycobacteria)|g__Bifidobacterium.s__Bifidobacterium_animalis	-0.372626	-0.18313	0.532179	6.00157	0.0733495	0.598462	0.856791	0.569794	0.847248	-0.27215
PWY-6545: pyrimidine deoxyribonucleotides de novo biosynthesis III|g__Rhodococcus.s__Rhodococcus_erythropolis	-0.746544	-0.525554	0.162425	5.34315	0.0259138	0.63255	0.870099	0.572314	0.84733	-0.603681
PWY-7219: adenosine ribonucleotides de novo biosynthesis|g__Paraprevotella.s__Paraprevotella_clara	-0.438678	-0.449266	0.116479	5.84555	0.0177997	0.595744	0.857573	0.581359	0.847348	-0.447042
COA-PWY-1: coenzyme A biosynthesis II (mammalian)|g__Clostridium.s__Clostridium_sp_ATCC_29733	-0.318332	-0.40655	0.0643725	4.79323	0.0149372	0.521525	0.809237	0.566526	0.847359	-0.352432
PWY-6936: seleno-amino acid biosynthesis|g__Erysipelotrichaceae_noname.s__Clostridium_spiroforme	0.682269	0.435134	-0.62392	6.80308	-0.0852988	0.573551	0.842093	0.556719	0.847387	0.531031
PWY-7199: pyrimidine deoxyribonucleosides salvage|g__Streptococcus.s__Streptococcus_australis	-0.5594	-0.610906	0.0653876	4.7895	0.0126761	0.539992	0.819811	0.573531	0.847428	-0.588207
PWY-3841: folate transformations II|g__Bacteroides.s__Bacteroides_sp_3_1_23	-0.318159	-0.387252	0.0123562	5.38595	0.00182823	0.602306	0.855781	0.569579	0.847437	-0.362279
VALSYN-PWY: L-valine biosynthesis|g__Enterococcus.s__Enterococcus_gilvus	-0.421206	-0.464088	-0.00226436	5.07034	-0.000211389	0.571177	0.831048	0.568515	0.847452	-0.450835
PWY-6122: 5-aminoimidazole ribonucleotide biosynthesis II|g__Rhodococcus.s__Rhodococcus_erythropolis	-0.559659	-0.536002	0.0235097	5.79657	0.00388285	0.633511	0.871293	0.567201	0.847467	-0.541821
ARGININE-SYN4-PWY: L-ornithine de novo biosynthesis|g__Bacteroides.s__Bacteroides_salyersiae	-0.582378	-0.505136	0.0614257	5.07118	0.0115132	0.570476	0.844711	0.584824	0.847485	-0.531901
PWY-7199: pyrimidine deoxyribonucleosides salvage|g__Citrobacter.s__Citrobacter_koseri	-0.773796	-0.881613	-0.0407612	4.37843	-0.008128	0.5626	0.829934	0.571211	0.847487	-0.852829
PEPTIDOGLYCANSYN-PWY: peptidoglycan biosynthesis I (meso-diaminopimelate containing)|g__Lactococcus.s__Lactococcus_lactis	3.09229	1.91552	-0.628591	6.51017	-0.0903163	0.582474	0.854843	0.513121	0.84753	2.48441
PWY-3841: folate transformations II|g__Bacteroides.s__Bacteroides_sp_1_1_6	1.4762	0.820316	-0.68933	6.88955	-0.0886674	0.540598	0.823913	0.545743	0.847569	1.06473
ILEUSYN-PWY: L-isoleucine biosynthesis I (from threonine)|g__Enterococcus.s__Enterococcus_gilvus	-0.323009	-0.465159	-0.0310506	4.97886	-0.00645689	0.554992	0.832462	0.561729	0.847664	-0.4118
PWY-6122: 5-aminoimidazole ribonucleotide biosynthesis II|g__Eubacterium.s__Eubacterium_limosum	-0.418286	-0.396909	0.207534	5.39907	0.0339013	0.547809	0.821252	0.580573	0.847708	-0.406323
PWY-2942: L-lysine biosynthesis III|g__Clostridium.s__Clostridium_sp_ATCC_BAA_442	-0.0771416	-0.416125	-0.173108	5.49454	-0.0307352	0.615186	0.861004	0.562989	0.847747	-0.306716
PWY-6151: S-adenosyl-L-methionine cycle I|g__Paraprevotella.s__Paraprevotella_clara	-0.382086	-0.360943	0.119458	5.81069	0.0173256	0.58321	0.847009	0.569906	0.847841	-0.368973
PWY-6385: peptidoglycan biosynthesis III (mycobacteria)|g__Rhodococcus.s__Rhodococcus_erythropolis	-0.504589	-0.484645	0.100497	5.35004	0.0155088	0.592083	0.854323	0.561913	0.847882	-0.487575
PWY-6609: adenine and adenosine salvage III|g__Clostridium.s__Clostridium_perfringens	-0.692307	-0.71012	0.00342578	4.78611	0.00079159	0.545463	0.828309	0.563784	0.847909	-0.706255
PWY-7220: adenosine deoxyribonucleotides de novo biosynthesis II|g__Streptococcus.s__Streptococcus_salivarius	-0.574067	-0.438838	0.0868422	5.19183	0.0129728	0.578559	0.834884	0.57694	0.847962	-0.484017
CATECHOL-ORTHO-CLEAVAGE-PWY: catechol degradation to &beta;-ketoadipate|g__Rhodococcus.s__Rhodococcus_erythropolis	-0.527779	-0.587551	-0.101013	5.58964	-0.0124983	0.635464	0.874035	0.569692	0.847974	-0.572157
PWY-6700: queuosine biosynthesis|g__Bacteroides.s__Bacteroides_sp_D2	-0.651843	-0.758601	0.00447726	5.01462	0.00116931	0.578987	0.843551	0.566122	0.848017	-0.709375
ARGININE-SYN4-PWY: L-ornithine de novo biosynthesis|g__Bacteroides.s__Bacteroides_faecis	0.138627	-0.0623445	-0.113843	7.23369	-0.0133205	0.627343	0.868571	0.580399	0.848031	0.00775864
PWY-6387: UDP-N-acetylmuramoyl-pentapeptide biosynthesis I (meso-diaminopimelate containing)|g__Erysipelotrichaceae_noname.s__Erysipelotrichaceae_bacterium_5_2_54FAA	-0.471493	-0.616883	-0.202803	5.23204	-0.0384712	0.587787	0.845044	0.569553	0.848064	-0.555619
PWY-6277: superpathway of 5-aminoimidazole ribonucleotide biosynthesis|g__Clostridium.s__Clostridium_celatum	-0.336594	-0.480882	-0.096958	6.28348	-0.0142999	0.607634	0.868426	0.572122	0.848069	-0.42342
PWY-6700: queuosine biosynthesis|g__Bacteroides.s__Bacteroides_salyersiae	-0.553526	-0.606981	-0.010967	5.09114	-0.0022433	0.558514	0.832163	0.571217	0.848109	-0.585399
PWY4FS-8: phosphatidylglycerol biosynthesis II (non-plastidic)|g__Turicibacter.s__Turicibacter_sp_HGF1	-0.108894	0.180979	0.294171	6.12601	0.0443981	0.599129	0.863269	0.565308	0.848195	0.0594108
PWY-7221: guanosine ribonucleotides de novo biosynthesis|g__Staphylococcus.s__Staphylococcus_aureus	-0.802709	-0.790473	0.0895816	4.42728	0.0187248	0.545577	0.828508	0.571365	0.848235	-0.792164
UNINTEGRATED|g__Ruminococcaceae_noname.s__Ruminococcaceae_bacterium_D16	-0.533753	-0.379167	0.371322	6.47134	0.038731	0.505602	0.821015	0.574807	0.848236	-0.420962
ANAGLYCOLYSIS-PWY: glycolysis III (from glucose)|g__Bacteroides.s__Bacteroides_sp_3_1_23	-0.426038	-0.428659	0.0180023	5.32712	0.00347999	0.572293	0.83927	0.563496	0.848266	-0.427501
PWY-7111: pyruvate fermentation to isobutanol (engineered)|g__Paraprevotella.s__Paraprevotella_clara	-0.38807	-0.308722	0.191306	5.71782	0.0282095	0.563984	0.845174	0.55432	0.848284	-0.349166
PWY-6387: UDP-N-acetylmuramoyl-pentapeptide biosynthesis I (meso-diaminopimelate containing)|g__Bacteroides.s__Bacteroides_xylanisolvens	1.16174	0.295933	-0.481858	6.06362	-0.0669551	0.602845	0.855456	0.561145	0.848365	0.587262
PWY-5989: stearate biosynthesis II (bacteria and plants)|g__Klebsiella.s__Klebsiella_pneumoniae	-0.629346	-0.595569	-0.0216661	4.77628	-0.00338541	0.54555	0.826482	0.575567	0.848416	-0.610992
PWY-7663: gondoate biosynthesis (anaerobic)|g__Bacteroides.s__Bacteroides_finegoldii	0.317872	-0.00102573	-0.368676	5.97143	-0.0635743	0.578316	0.842133	0.567679	0.84844	0.136954
PWY-1042: glycolysis IV (plant cytosol)|g__Desulfovibrio.s__Desulfovibrio_piger	-0.549104	-0.773257	-0.298856	5.08085	-0.0463391	0.594502	0.844506	0.579036	0.84846	-0.695357
FASYN-INITIAL-PWY: superpathway of fatty acid biosynthesis initiation (E. coli)|g__Serratia.s__Serratia_liquefaciens	-0.90443	-0.855388	0.129296	4.31668	0.0266985	0.571813	0.82967	0.5702	0.848602	-0.871498
FUCCAT-PWY: fucose degradation|unclassified	7.56224	7.69911	0.390712	5.27506	0.0642653	0.44041	0.801134	0.477147	0.848654	7.63025
PWY-7003: glycerol degradation to butanol|unclassified	6.07658	1.62405	-0.564219	8.45091	-0.0675345	0.551621	0.840676	0.52568	0.84868	2.50092
PENTOSE-P-PWY: pentose phosphate pathway|g__Rhodococcus.s__Rhodococcus_erythropolis	-0.532402	-0.687498	-0.153945	5.52017	-0.0230376	0.606221	0.859108	0.574121	0.848764	-0.629589
VALSYN-PWY: L-valine biosynthesis|g__Achromobacter.s__Achromobacter_piechaudii	-0.855812	-0.946485	0.0467884	4.24049	0.0116795	0.565692	0.835295	0.574897	0.848776	-0.913905
PWY-6387: UDP-N-acetylmuramoyl-pentapeptide biosynthesis I (meso-diaminopimelate containing)|g__Staphylococcus.s__Staphylococcus_equorum	-0.88586	-0.975573	-0.084094	4.25394	-0.0153929	0.579465	0.841044	0.567487	0.848827	-0.934774
PWY-6387: UDP-N-acetylmuramoyl-pentapeptide biosynthesis I (meso-diaminopimelate containing)|g__Bilophila.s__Bilophila_wadsworthia	-0.146561	-0.301129	-0.0644386	5.96212	-0.0105713	0.618583	0.865747	0.563042	0.848898	-0.248906
PWY-5097: L-lysine biosynthesis VI|g__Erysipelotrichaceae_noname.s__Erysipelotrichaceae_bacterium_6_1_45	-0.349446	-0.379695	-0.0935535	5.22492	-0.0122837	0.562458	0.840377	0.563578	0.848912	-0.363347
PWY-2941: L-lysine biosynthesis II|g__Turicibacter.s__Turicibacter_sp_HGF1	0.0571233	0.44483	0.514179	6.55379	0.071396	0.615462	0.868278	0.576994	0.848953	0.280182
PWY-6121: 5-aminoimidazole ribonucleotide biosynthesis I|g__Coprobacillus.s__Coprobacillus_sp_D6	-0.472729	-0.620378	-0.0635855	4.93621	-0.00918594	0.565223	0.837744	0.59399	0.84896	-0.552068
VALSYN-PWY: L-valine biosynthesis|g__Eubacterium.s__Eubacterium_limosum	-0.42539	-0.329841	0.288443	5.55625	0.0469311	0.520621	0.81594	0.566203	0.849214	-0.36875
PWY-6387: UDP-N-acetylmuramoyl-pentapeptide biosynthesis I (meso-diaminopimelate containing)|g__Bifidobacterium.s__Bifidobacterium_animalis	-0.4014	-0.282762	0.297382	6.06156	0.0449261	0.582255	0.850243	0.554701	0.849224	-0.346252
HOMOSER-METSYN-PWY: L-methionine biosynthesis I|g__Klebsiella.s__Klebsiella_pneumoniae	-0.50209	-0.46256	0.152137	5.37165	0.021925	0.564199	0.841503	0.560763	0.849237	-0.47584
VALSYN-PWY: L-valine biosynthesis|g__Bifidobacterium.s__Bifidobacterium_catenulatum	-0.0593043	0.0193717	0.149616	6.39974	0.0187531	0.596363	0.859357	0.564613	0.849313	-0.0112995
PWY-6125: superpathway of guanosine nucleotides de novo biosynthesis II|g__Achromobacter.s__Achromobacter_piechaudii	-0.959382	-0.953955	-0.00785526	4.37701	-0.0010609	0.543795	0.828472	0.569862	0.849338	-0.956819
ILEUSYN-PWY: L-isoleucine biosynthesis I (from threonine)|g__Desulfovibrio.s__Desulfovibrio_piger	-0.574871	-0.654529	-0.0708695	5.4236	-0.0102021	0.566913	0.842716	0.566093	0.84937	-0.62385
PWY-7400: L-arginine biosynthesis IV (archaebacteria)|g__Eubacterium.s__Eubacterium_siraeum	-0.332335	-0.399756	0.0943112	5.93948	0.017572	0.572656	0.845826	0.580562	0.849497	-0.37169
FOLSYN-PWY: superpathway of tetrahydrofolate biosynthesis and salvage|unclassified	0.797274	0.446491	-0.473402	8.6094	-0.0553658	0.613204	0.867584	0.566124	0.8495	0.586823
PWY-7663: gondoate biosynthesis (anaerobic)|g__Bacteroides.s__Bacteroides_sp_3_1_23	-0.444185	-0.400374	0.104954	5.3222	0.0168958	0.562835	0.835733	0.584573	0.849518	-0.421534
ARGSYN-PWY: L-arginine biosynthesis I (via L-ornithine)|g__Actinomyces.s__Actinomyces_oris	-0.698713	-0.812496	-0.0831365	4.54685	-0.0142211	0.536219	0.822894	0.573514	0.849585	-0.767952
PWY-6387: UDP-N-acetylmuramoyl-pentapeptide biosynthesis I (meso-diaminopimelate containing)|g__Turicibacter.s__Turicibacter_sp_HGF1	-0.0341766	0.327053	0.411199	6.09102	0.0608851	0.614295	0.867981	0.561659	0.849752	0.191293
PWY-6277: superpathway of 5-aminoimidazole ribonucleotide biosynthesis|g__Streptococcus.s__Streptococcus_salivarius	6.3667	7.38753	0.616132	5.12043	0.112406	0.44654	0.805433	0.47777	0.849832	6.87238
PWY-5188: tetrapyrrole biosynthesis I (from glutamate)|g__Turicibacter.s__Turicibacter_sanguinis	0.322594	0.618458	0.669462	6.04597	0.0968696	0.615498	0.87102	0.556706	0.849848	0.503713
PWY-6122: 5-aminoimidazole ribonucleotide biosynthesis II|g__Erysipelotrichaceae_noname.s__Erysipelotrichaceae_bacterium_6_1_45	-0.241986	-0.286219	0.0884003	5.00276	0.0176377	0.586376	0.847197	0.563304	0.849883	-0.267022
PWY-6151: S-adenosyl-L-methionine cycle I|g__Streptococcus.s__Streptococcus_australis	-0.338746	-0.265762	0.108702	5.24604	0.0173567	0.57712	0.84189	0.581801	0.849892	-0.298613
PWY-724: superpathway of L-lysine, L-threonine and L-methionine biosynthesis II|g__Rhodococcus.s__Rhodococcus_erythropolis	-0.557486	-0.522082	-0.0502846	5.45903	-0.00927435	0.597254	0.860749	0.580348	0.849972	-0.537512
PWY-5686: UMP biosynthesis|g__Erysipelotrichaceae_noname.s__Erysipelotrichaceae_bacterium_6_1_45	-0.35571	-0.457473	0.0490593	4.98561	0.00949802	0.55684	0.831659	0.576084	0.849982	-0.417879
PANTO-PWY: phosphopantothenate biosynthesis I|g__Bacteroides.s__Bacteroides_coprocola	-0.481828	-0.374824	0.282122	5.90189	0.042852	0.632158	0.874333	0.596099	0.85	-0.420105
PWY-2942: L-lysine biosynthesis III|g__Bacteroides.s__Bacteroides_sp_2_1_22	-0.0661664	-0.133205	-0.0905997	5.25356	-0.0173987	0.574901	0.840255	0.568039	0.850002	-0.111507
PWY-6387: UDP-N-acetylmuramoyl-pentapeptide biosynthesis I (meso-diaminopimelate containing)|g__Actinomyces.s__Actinomyces_sp_HPA0247	-0.0471696	0.198636	0.319444	5.18661	0.0543528	0.535651	0.821268	0.57036	0.850107	0.102881
HISDEG-PWY: L-histidine degradation I|g__Staphylococcus.s__Staphylococcus_xylosus	-0.871366	-1.01583	-0.183419	4.3972	-0.0333761	0.583106	0.837527	0.577944	0.850141	-0.953594
PWY-7111: pyruvate fermentation to isobutanol (engineered)|g__Ruminococcaceae_noname.s__Ruminococcaceae_bacterium_D16	-0.509806	-0.420067	0.131141	5.36673	0.0212077	0.611583	0.854147	0.601408	0.850307	-0.456139
UNINTEGRATED|g__Prevotella.s__Prevotella_copri	-0.532176	-0.492735	0.178316	6.34016	0.0144043	0.662732	0.893853	0.556861	0.850357	-0.50623
PWY-7111: pyruvate fermentation to isobutanol (engineered)|g__Enterococcus.s__Enterococcus_gilvus	-0.469686	-0.485103	0.0308519	4.90466	0.00487671	0.541389	0.824597	0.574326	0.850397	-0.474679
PWY0-162: superpathway of pyrimidine ribonucleotides de novo biosynthesis|g__Enterobacteriaceae_noname.s__Enterobacteriaceae_bacterium_9_2_54FAA	-0.583399	-0.545497	0.213551	6.2096	0.0279405	0.596648	0.855444	0.582577	0.850465	-0.558326
PWY-6386: UDP-N-acetylmuramoyl-pentapeptide biosynthesis II (lysine-containing)|g__Actinomyces.s__Actinomyces_sp_oral_taxon_172	-0.480824	-0.520171	-0.151586	4.84836	-0.0271308	0.549001	0.82392	0.579685	0.850676	-0.504987
PWY-7219: adenosine ribonucleotides de novo biosynthesis|g__Erysipelotrichaceae_noname.s__Erysipelotrichaceae_bacterium_5_2_54FAA	-0.478855	-0.541789	-0.0284046	5.40613	-0.00391623	0.577158	0.839856	0.594124	0.850681	-0.51554
RHAMCAT-PWY: L-rhamnose degradation I|g__Bacteroides.s__Bacteroides_finegoldii	0.301481	0.0232442	-0.574832	6.40564	-0.0814622	0.541531	0.825714	0.56786	0.850693	0.131064
PWY-6700: queuosine biosynthesis|g__Bacteroides.s__Bacteroides_massiliensis	0.225554	0.509058	0.628029	8.26792	0.0689841	0.614709	0.869063	0.573706	0.850696	0.388285
PWY-1269: CMP-3-deoxy-D-manno-octulosonate biosynthesis I|g__Alistipes.s__Alistipes_senegalensis	0.614138	0.0115012	-0.486803	6.49004	-0.0680972	0.6116	0.862248	0.560877	0.850864	0.235239
ARO-PWY: chorismate biosynthesis I|g__Eubacterium.s__Eubacterium_ventriosum	-0.265051	-0.178015	0.0817038	5.10915	0.0116978	0.55854	0.83195	0.574943	0.850995	-0.205747
PANTO-PWY: phosphopantothenate biosynthesis I|g__Bacteroides.s__Bacteroides_finegoldii	0.339268	0.0512802	-0.475838	6.20093	-0.075265	0.535193	0.817138	0.570036	0.851022	0.14413
PWY-7111: pyruvate fermentation to isobutanol (engineered)|g__Lachnospiraceae_noname.s__Lachnospiraceae_bacterium_2_1_58FAA	-0.253812	-0.495746	-0.161167	5.3247	-0.0258634	0.572037	0.841987	0.588413	0.85105	-0.389117
PWY-6122: 5-aminoimidazole ribonucleotide biosynthesis II|g__Bifidobacterium.s__Bifidobacterium_animalis	-0.285061	-0.0716754	0.360071	5.80663	0.0565556	0.613539	0.865934	0.570348	0.851088	-0.151461
PWY-7184: pyrimidine deoxyribonucleotides de novo biosynthesis I|g__Rhodococcus.s__Rhodococcus_erythropolis	-0.521137	-0.542418	0.118247	5.33519	0.0199347	0.617644	0.869511	0.588337	0.851165	-0.53515
UNINTEGRATED|g__Lactobacillus.s__Lactobacillus_coryniformis	-0.684092	-0.734024	-0.123165	5.32395	-0.0164374	0.635578	0.882527	0.577239	0.851191	-0.714586
PWY-6386: UDP-N-acetylmuramoyl-pentapeptide biosynthesis II (lysine-containing)|g__Atopobium.s__Atopobium_sp_ICM58	-0.46867	-0.176263	0.289687	4.85513	0.0525562	0.596998	0.853123	0.568617	0.851212	-0.292814
PWY-6163: chorismate biosynthesis from 3-dehydroquinate|g__Erysipelotrichaceae_noname.s__Clostridium_spiroforme	0.775377	0.594436	-0.551048	6.83898	-0.0764481	0.561575	0.841059	0.546342	0.851513	0.656693
PWY-7242: D-fructuronate degradation|g__Eubacterium.s__Eubacterium_rectale	-0.38705	-0.320395	0.13375	5.84543	0.0204246	0.576476	0.846408	0.583567	0.851625	-0.3436
PWY-7111: pyruvate fermentation to isobutanol (engineered)|g__Clostridium.s__Clostridium_sp_HGF2	-0.24405	-0.372301	0.102258	5.32876	0.0140585	0.48591	0.793491	0.561657	0.851659	-0.329748
PWY-5347: superpathway of L-methionine biosynthesis (transsulfuration)|g__Streptococcus.s__Streptococcus_sanguinis	-0.111044	0.0453973	0.0988721	4.9522	0.0144458	0.563898	0.834461	0.566703	0.851665	-0.0164332
PWY-6386: UDP-N-acetylmuramoyl-pentapeptide biosynthesis II (lysine-containing)|g__Pediococcus.s__Pediococcus_lolii	-0.821582	-0.897546	0.00455089	4.44241	0.00159744	0.557527	0.825306	0.577803	0.851699	-0.876726
PWY-2941: L-lysine biosynthesis II|g__Streptococcus.s__Streptococcus_sanguinis	0.139536	-0.223528	-0.325237	5.11549	-0.058935	0.582822	0.842394	0.570162	0.851711	-0.0793374
PWY66-409: superpathway of purine nucleotide salvage|g__Citrobacter.s__Citrobacter_freundii	-0.66829	-0.779922	0.0478715	4.8427	0.00765576	0.574273	0.833456	0.611374	0.851715	-0.737367
UNINTEGRATED|g__Bacteroides.s__Bacteroides_finegoldii	0.302798	-0.0309093	-0.580327	16.0021	-0.042152	0.670464	0.905405	0.564071	0.851771	0.097363
AST-PWY: L-arginine degradation II (AST pathway)|g__Citrobacter.s__Citrobacter_freundii	-0.661466	-0.759666	-0.00991159	4.78605	-0.00126052	0.586366	0.844353	0.580707	0.851779	-0.721376
PWY-5667: CDP-diacylglycerol biosynthesis I|g__Eubacterium.s__Eubacterium_ventriosum	0.0847867	-0.200104	-0.143906	5.13973	-0.0251611	0.57028	0.835795	0.575725	0.851932	-0.0999261
PWY0-1296: purine ribonucleosides degradation|g__Streptococcus.s__Streptococcus_salivarius	6.58276	7.62244	0.55528	5.75826	0.0885769	0.571685	0.863961	0.481793	0.851938	7.1326
PWY-1042: glycolysis IV (plant cytosol)|g__Bacteroides.s__Bacteroides_sp_2_2_4	-0.230859	-0.505829	-0.198982	5.99843	-0.0281173	0.622958	0.870717	0.577237	0.852012	-0.395447
PWY-6387: UDP-N-acetylmuramoyl-pentapeptide biosynthesis I (meso-diaminopimelate containing)|g__Bacteroides.s__Bacteroides_salyersiae	-0.52565	-0.597876	-0.0868925	4.87497	-0.0148538	0.55501	0.831607	0.585994	0.852068	-0.572877
PWY-6606: guanosine nucleotides degradation II|g__Escherichia.s__Escherichia_coli	-0.391689	-0.510724	-0.0431413	5.07818	-0.00595182	0.577517	0.833005	0.593034	0.852096	-0.458938
PWY0-1319: CDP-diacylglycerol biosynthesis II|g__Bacteroides.s__Bacteroides_salyersiae	-0.517503	-0.452516	0.0724186	4.94012	0.0112562	0.563016	0.833141	0.580005	0.852146	-0.480672
COA-PWY-1: coenzyme A biosynthesis II (mammalian)|g__Clostridium.s__Clostridium_leptum	1.73023	1.00169	-0.659916	6.38829	-0.0890803	0.548781	0.83116	0.550414	0.852185	1.24564
PWY-7221: guanosine ribonucleotides de novo biosynthesis|g__Lactobacillus.s__Lactobacillus_plantarum	-0.17507	0.314853	0.410771	7.27184	0.0505758	0.67094	0.89505	0.580869	0.852196	0.108527
PWY-7219: adenosine ribonucleotides de novo biosynthesis|g__Eggerthella.s__Eggerthella_sp_1_3_56FAA	6.24935	5.62958	-0.429875	5.89051	-0.0691832	0.683465	0.9091	0.488076	0.852199	5.87921
PWY0-1319: CDP-diacylglycerol biosynthesis II|g__Peptoniphilus.s__Peptoniphilus_sp_oral_taxon_836	-0.782633	-0.806869	0.160179	4.2674	0.0318134	0.536822	0.812996	0.595394	0.852227	-0.796678
1CMET2-PWY: N10-formyl-tetrahydrofolate biosynthesis|g__Bacteroides.s__Bacteroides_finegoldii	0.187518	-0.0219768	-0.417295	6.17203	-0.0570234	0.522082	0.812675	0.563963	0.852307	0.0719074
COA-PWY-1: coenzyme A biosynthesis II (mammalian)|g__Streptococcus.s__Streptococcus_australis	-0.264856	-0.414706	-0.0435183	5.35735	-0.00704345	0.559254	0.830745	0.586072	0.852309	-0.3557
PWY-5100: pyruvate fermentation to acetate and lactate II|g__Turicibacter.s__Turicibacter_sp_HGF1	0.0426063	0.537333	0.683429	6.53708	0.091378	0.613777	0.86855	0.57111	0.852341	0.319458
PWY-6387: UDP-N-acetylmuramoyl-pentapeptide biosynthesis I (meso-diaminopimelate containing)|g__Paraprevotella.s__Paraprevotella_clara	-0.422336	-0.581419	-0.0639229	5.44035	-0.0128994	0.572034	0.838839	0.590588	0.85237	-0.522653
PWY-6124: inosine-5'-phosphate biosynthesis II|g__Klebsiella.s__Klebsiella_pneumoniae	-0.537476	-0.588904	0.055298	5.03216	0.01045	0.584146	0.838071	0.58804	0.852442	-0.563927
VALSYN-PWY: L-valine biosynthesis|g__Bacteroides.s__Bacteroides_finegoldii	0.303419	0.118974	-0.381216	6.2763	-0.0575254	0.5456	0.826397	0.576982	0.852463	0.197588
PWY-5667: CDP-diacylglycerol biosynthesis I|g__Erysipelotrichaceae_noname.s__Clostridium_spiroforme	0.809262	0.657589	-0.514837	6.64044	-0.0713477	0.548769	0.831004	0.557516	0.852516	0.712518
PWY-5097: L-lysine biosynthesis VI|g__Bacteroides.s__Bacteroides_sp_D2	-0.782843	-0.648372	0.10954	4.97729	0.0247415	0.609536	0.855032	0.597522	0.852602	-0.696088
MET-SAM-PWY: superpathway of S-adenosyl-L-methionine biosynthesis|g__Klebsiella.s__Klebsiella_pneumoniae	-0.597047	-0.501082	0.17025	5.23237	0.0240584	0.531261	0.81765	0.574212	0.85264	-0.537389
PWY-6163: chorismate biosynthesis from 3-dehydroquinate|g__Eubacterium.s__Eubacterium_ventriosum	-0.166945	-0.235566	-0.0706223	5.13615	-0.0152017	0.578042	0.84218	0.582285	0.852689	-0.203884
UNINTEGRATED|g__Eubacterium.s__Eubacterium_sp_3_1_31	-0.242605	-0.267846	0.0278516	9.7959	0.00305494	0.723259	0.921823	0.575139	0.852768	-0.255491
PWY-4242: pantothenate and coenzyme A biosynthesis III|g__Erysipelotrichaceae_noname.s__Clostridium_spiroforme	0.715522	0.706415	-0.5718	6.49576	-0.0887803	0.578239	0.853314	0.556528	0.852799	0.711204
HISDEG-PWY: L-histidine degradation I|g__Enterobacteriaceae_noname.s__Enterobacteriaceae_bacterium_9_2_54FAA	-0.693996	-0.69357	0.167478	5.1026	0.0284408	0.507133	0.801318	0.584718	0.852871	-0.693996
PWY-5659: GDP-mannose biosynthesis|g__Bacteroides.s__Bacteroides_sp_2_2_4	-0.265099	-0.522295	-0.172458	5.9376	-0.0279383	0.622255	0.871867	0.57704	0.852934	-0.409632
PWY-6121: 5-aminoimidazole ribonucleotide biosynthesis I|g__Ruminococcaceae_noname.s__Ruminococcaceae_bacterium_D16	-0.502787	-0.559144	-0.0554405	4.99054	-0.00729106	0.560638	0.831152	0.587421	0.853117	-0.530556
PWY-3841: folate transformations II|g__Proteus.s__Proteus_mirabilis	-0.71597	-0.933331	-0.0948647	4.25508	-0.0177585	0.59345	0.849444	0.590555	0.853136	-0.861403
COMPLETE-ARO-PWY: superpathway of aromatic amino acid biosynthesis|g__Streptococcus.s__Streptococcus_australis	-0.658992	-0.749124	0.138586	4.51866	0.0220449	0.598974	0.848551	0.600016	0.853175	-0.715869
PWY-5667: CDP-diacylglycerol biosynthesis I|g__Clostridium.s__Clostridium_celatum	-0.551442	-0.454364	0.0677223	4.92842	0.0119453	0.560593	0.837906	0.584172	0.853176	-0.501602
PWY-7357: thiamin formation from pyrithiamine and oxythiamine (yeast)|g__Erysipelotrichaceae_noname.s__Clostridium_spiroforme	1.02024	0.726789	-0.581922	6.75646	-0.077575	0.566217	0.846116	0.55097	0.853378	0.813967
PWY-5097: L-lysine biosynthesis VI|g__Bacteroides.s__Bacteroides_sp_2_2_4	-0.311097	-0.289404	0.0590226	6.32629	0.00614649	0.614186	0.860617	0.584808	0.853454	-0.299778
PWY-4242: pantothenate and coenzyme A biosynthesis III|g__Actinomyces.s__Actinomyces_odontolyticus	-0.170688	-0.214531	0.023486	4.87449	0.00223913	0.545961	0.817793	0.581966	0.853491	-0.19313
PWY-6122: 5-aminoimidazole ribonucleotide biosynthesis II|g__Desulfovibrio.s__Desulfovibrio_piger	-0.557014	-0.667626	-0.0617998	5.37157	-0.0126013	0.577496	0.850841	0.574934	0.853534	-0.622552
PEPTIDOGLYCANSYN-PWY: peptidoglycan biosynthesis I (meso-diaminopimelate containing)|g__Eubacterium.s__Eubacterium_ventriosum	0.168298	-0.0868872	-0.0732937	5.28631	-0.0145637	0.56127	0.836711	0.571928	0.853669	0.00988829
COA-PWY: coenzyme A biosynthesis I|g__Turicibacter.s__Turicibacter_sanguinis	0.588223	1.20992	0.57122	6.08696	0.0858651	0.633659	0.877128	0.574507	0.85376	0.931182
PWY-1269: CMP-3-deoxy-D-manno-octulosonate biosynthesis I|g__Bacteroides.s__Bacteroides_sp_3_1_23	-0.381466	-0.260041	0.231872	5.6098	0.0328746	0.599981	0.853947	0.586612	0.853844	-0.303596
VALSYN-PWY: L-valine biosynthesis|g__Erysipelotrichaceae_noname.s__Erysipelotrichaceae_bacterium_5_2_54FAA	-0.350521	-0.470738	-0.11305	5.30428	-0.024078	0.570464	0.837997	0.592817	0.853976	-0.427126
PWY-6387: UDP-N-acetylmuramoyl-pentapeptide biosynthesis I (meso-diaminopimelate containing)|g__Actinomyces.s__Actinomyces_sp_oral_taxon_172	-0.449163	-0.533191	-0.0173382	4.66128	-0.00347455	0.548684	0.827477	0.582319	0.854028	-0.512892
PWY0-1298: superpathway of pyrimidine deoxyribonucleosides degradation|g__Streptococcus.s__Streptococcus_sanguinis	0.352635	0.00137553	-0.333524	4.92401	-0.0594399	0.567536	0.83256	0.573802	0.854036	0.132271
PWY-6901: superpathway of glucose and xylose degradation|unclassified	8.88733	9.03282	0.270029	2.97238	0.0594969	0.447516	0.811473	0.484198	0.854108	8.97447
PEPTIDOGLYCANSYN-PWY: peptidoglycan biosynthesis I (meso-diaminopimelate containing)|g__Atopobium.s__Atopobium_sp_ICM58	-0.484151	-0.399518	0.0887118	5.06143	0.0156819	0.571925	0.84967	0.578201	0.854159	-0.417488
PWY-7268: NAD/NADP-NADH/NADPH cytosolic interconversion (yeast)|unclassified	-0.400034	-0.559041	0.0447102	6.13038	0.00749243	0.631086	0.878362	0.578007	0.854163	-0.505775
PWY-6147: 6-hydroxymethyl-dihydropterin diphosphate biosynthesis I|g__Bacteroides.s__Bacteroides_xylanisolvens	0.752244	0.150963	-0.73129	6.50551	-0.114438	0.590989	0.851881	0.562847	0.85422	0.323609
PWY-6737: starch degradation V|g__Streptococcus.s__Streptococcus_australis	0.0478879	-0.268065	-0.409987	5.33699	-0.0654719	0.576963	0.846971	0.574236	0.854269	-0.139154
NONMEVIPP-PWY: methylerythritol phosphate pathway I|g__Actinomyces.s__Actinomyces_sp_HPA0247	0.0843155	0.0512234	-0.0550789	5.30503	-0.00848415	0.543348	0.825354	0.578461	0.854282	0.0610743
PWY-5097: L-lysine biosynthesis VI|g__Prevotella.s__Prevotella_copri	-0.672351	-0.64596	0.135478	5.17435	0.0198559	0.620862	0.86609	0.590945	0.854292	-0.651386
PWY-3841: folate transformations II|g__Bacteroides.s__Bacteroides_fragilis	2.24824	0.901008	-0.661857	7.45243	-0.0825158	0.510436	0.816801	0.551204	0.854353	1.29904
PWY-5154: L-arginine biosynthesis III (via N-acetyl-L-citrulline)|unclassified	7.4014	7.84499	0.412158	3.80766	0.0930118	0.428467	0.80544	0.484648	0.854418	7.68336
PWY-6385: peptidoglycan biosynthesis III (mycobacteria)|g__Eubacterium.s__Eubacterium_ventriosum	-0.0289033	-0.194574	-0.0417902	5.35631	-0.00596357	0.556308	0.832868	0.57728	0.854483	-0.127749
PWY-4981: L-proline biosynthesis II (from arginine)|g__Rhodococcus.s__Rhodococcus_erythropolis	-0.571585	-0.448659	0.113157	5.49814	0.0171607	0.628462	0.877048	0.577429	0.854538	-0.487034
ASPASN-PWY: superpathway of L-aspartate and L-asparagine biosynthesis|g__Haemophilus.s__Haemophilus_parainfluenzae	-0.209956	-0.427953	-0.274637	5.04189	-0.0466827	0.560168	0.844886	0.565724	0.854567	-0.350704
UNINTEGRATED|g__Bilophila.s__Bilophila_wadsworthia	-0.1769	-0.327336	-0.0099185	13.1918	-0.000824684	0.731777	0.924166	0.592695	0.854625	-0.270556
AST-PWY: L-arginine degradation II (AST pathway)|unclassified	-0.379436	-0.114069	0.453572	7.1456	0.0657681	0.56728	0.844554	0.596108	0.854689	-0.232291
PWY-7220: adenosine deoxyribonucleotides de novo biosynthesis II|g__Rhodococcus.s__Rhodococcus_erythropolis	-0.474272	-0.550841	-0.0985351	5.39929	-0.0161961	0.634406	0.872376	0.57713	0.854695	-0.515755
PWY-6386: UDP-N-acetylmuramoyl-pentapeptide biosynthesis II (lysine-containing)|g__Bacteroides.s__Bacteroides_xylanisolvens	1.08109	0.305676	-0.650362	6.14358	-0.102699	0.579739	0.846847	0.565789	0.854754	0.561632
PWY-7663: gondoate biosynthesis (anaerobic)|g__Bacteroides.s__Bacteroides_faecis	0.0975219	-0.133133	-0.234464	7.16526	-0.0329148	0.634541	0.873041	0.579999	0.854757	-0.054105
PWY-5347: superpathway of L-methionine biosynthesis (transsulfuration)|g__Klebsiella.s__Klebsiella_pneumoniae	-0.424819	-0.548482	-0.141701	5.2566	-0.0228985	0.546907	0.827224	0.589039	0.854805	-0.498162
PWY-1042: glycolysis IV (plant cytosol)|g__Lachnospiraceae_noname.s__Lachnospiraceae_bacterium_3_1_46FAA	-0.382802	-0.38661	0.311813	5.29127	0.0553681	0.506488	0.798621	0.579155	0.854833	-0.386032
PWY0-1297: superpathway of purine deoxyribonucleosides degradation|g__Streptococcus.s__Streptococcus_salivarius	5.965	6.66958	0.653224	5.80687	0.105192	0.544103	0.851475	0.488106	0.854904	6.51368
PWY-6386: UDP-N-acetylmuramoyl-pentapeptide biosynthesis II (lysine-containing)|g__Clostridium.s__Clostridium_sp_ATCC_BAA_442	-0.0975542	-0.469259	-0.343956	5.56086	-0.0536834	0.579107	0.854716	0.57419	0.855001	-0.323064
PWY-7219: adenosine ribonucleotides de novo biosynthesis|g__Actinomyces.s__Actinomyces_sp_oral_taxon_175	-0.75111	-0.774043	-0.0906651	4.65917	-0.0163303	0.567024	0.836725	0.582388	0.855024	-0.761584
PANTO-PWY: phosphopantothenate biosynthesis I|g__Clostridium.s__Clostridium_celatum	-0.427845	-0.4942	0.0386364	5.48275	0.00817935	0.60141	0.851334	0.591999	0.855062	-0.466515
COA-PWY-1: coenzyme A biosynthesis II (mammalian)|g__Clostridium.s__Clostridium_sp_ATCC_BAA_442	-0.169985	-0.497499	-0.345509	5.61048	-0.0570307	0.590659	0.859004	0.597235	0.855105	-0.347881
VALSYN-PWY: L-valine biosynthesis|g__Bilophila.s__Bilophila_wadsworthia	-0.1126	-0.306733	-0.0537899	5.75688	-0.00727255	0.604885	0.859954	0.580737	0.855112	-0.243356
PWY-5686: UMP biosynthesis|g__Ruminococcaceae_noname.s__Ruminococcaceae_bacterium_D16	-0.576527	-0.371087	0.205638	4.80113	0.0389904	0.570742	0.840197	0.596701	0.855151	-0.460586
PWY-6125: superpathway of guanosine nucleotides de novo biosynthesis II|g__Actinomyces.s__Actinomyces_sp_HPA0247	0.612267	0.112817	-0.51064	5.67421	-0.0885952	0.558784	0.838773	0.560784	0.855206	0.274083
PWY-3841: folate transformations II|g__Bacteroides.s__Bacteroides_sp_9_1_42FAA	0.711823	0.386426	-0.636964	7.06788	-0.0926047	0.546086	0.8324	0.566273	0.855237	0.478962
PWY-7219: adenosine ribonucleotides de novo biosynthesis|g__Clostridium.s__Clostridium_celatum	-0.462551	-0.524922	-0.0512385	6.64878	-0.00608515	0.644796	0.883853	0.591716	0.85526	-0.49842
PWY-5686: UMP biosynthesis|g__Bacteroides.s__Bacteroides_sp_2_2_4	-0.393573	-0.471253	-0.062672	5.64567	-0.00980614	0.605614	0.861205	0.586194	0.855275	-0.44001
PWY-6387: UDP-N-acetylmuramoyl-pentapeptide biosynthesis I (meso-diaminopimelate containing)|g__Ruminococcaceae_noname.s__Ruminococcaceae_bacterium_D16	-0.56693	-0.652195	-0.136065	4.78936	-0.0225878	0.551517	0.832639	0.583867	0.855308	-0.615407
PWY-6737: starch degradation V|g__Coprobacillus.s__Coprobacillus_sp_29_1	-0.344265	-0.476892	0.0264926	5.04593	0.00483909	0.581454	0.842393	0.570349	0.85533	-0.415109
PWY-6628: superpathway of L-phenylalanine biosynthesis|g__Klebsiella.s__Klebsiella_pneumoniae	-0.518103	-0.666321	0.0409196	5.00086	0.00630851	0.564133	0.840133	0.574577	0.855337	-0.620303
PWY-7323: superpathway of GDP-mannose-derived O-antigen building blocks biosynthesis|g__Bacteroides.s__Bacteroides_sp_2_2_4	-0.391802	-0.456879	-0.114857	5.42025	-0.0175884	0.582983	0.847397	0.592691	0.855376	-0.423498
PWY-6703: preQ0 biosynthesis|g__Bilophila.s__Bilophila_wadsworthia	-0.12568	-0.282557	-0.123505	5.89713	-0.0153316	0.582363	0.84905	0.581933	0.855381	-0.218062
PWY-7229: superpathway of adenosine nucleotides de novo biosynthesis I|g__Holdemania.s__Holdemania_filiformis	-0.319663	-0.243341	0.032185	5.41343	0.00687191	0.565383	0.846134	0.566362	0.855551	-0.271812
PWY-6277: superpathway of 5-aminoimidazole ribonucleotide biosynthesis|g__Bilophila.s__Bilophila_wadsworthia	0.016803	-0.412062	-0.279988	5.9822	-0.0404833	0.588852	0.850749	0.586167	0.855552	-0.230546
BRANCHED-CHAIN-AA-SYN-PWY: superpathway of branched amino acid biosynthesis|g__Eubacterium.s__Eubacterium_limosum	-0.421175	-0.328931	0.376354	5.38861	0.0607521	0.54284	0.828659	0.592725	0.855577	-0.353452
PWY66-400: glycolysis VI (metazoan)|g__Bacteroides.s__Bacteroides_sp_2_2_4	-0.363478	-0.416029	0.00777178	6.03796	0.00130865	0.617445	0.863794	0.587585	0.855651	-0.386024
PWY-6897: thiamin salvage II|g__Klebsiella.s__Klebsiella_pneumoniae	-0.619894	-0.654799	0.0787905	5.00986	0.0170981	0.54131	0.826734	0.578764	0.855701	-0.633295
PWY-4242: pantothenate and coenzyme A biosynthesis III|g__Bacteroides.s__Bacteroides_sp_2_2_4	-0.337025	-0.514048	-0.126886	5.81982	-0.0180367	0.624213	0.870502	0.593301	0.855702	-0.442287
PWY-6387: UDP-N-acetylmuramoyl-pentapeptide biosynthesis I (meso-diaminopimelate containing)|g__Bacteroides.s__Bacteroides_fragilis	2.41927	1.02554	-0.855867	7.38676	-0.108701	0.517137	0.82719	0.542579	0.85571	1.46799
POLYAMSYN-PWY: superpathway of polyamine biosynthesis I|g__Veillonella.s__Veillonella_sp_6_1_27	-0.872839	-0.868433	-0.00193519	4.33475	-0.000437614	0.57156	0.836352	0.590368	0.855719	-0.870178
VALSYN-PWY: L-valine biosynthesis|g__Clostridium.s__Clostridium_sp_HGF2	-0.249827	-0.425359	0.135975	5.29359	0.0234043	0.530894	0.809251	0.604478	0.855791	-0.346465
PWY-6609: adenine and adenosine salvage III|g__Alistipes.s__Alistipes_senegalensis	0.565102	0.0261955	-0.622996	6.57963	-0.0893418	0.611058	0.861037	0.571719	0.855816	0.21362
PWY-6527: stachyose degradation|g__Lactobacillus.s__Lactobacillus_otakiensis	-0.450721	-0.613593	-0.278521	4.97544	-0.0484984	0.57827	0.846759	0.587674	0.855835	-0.563529
PWY-6385: peptidoglycan biosynthesis III (mycobacteria)|g__Clostridium.s__Clostridium_perfringens	-0.73066	-0.742211	0.0121455	4.53429	0.00326266	0.550165	0.82405	0.580961	0.855928	-0.739592
PEPTIDOGLYCANSYN-PWY: peptidoglycan biosynthesis I (meso-diaminopimelate containing)|g__Clostridium.s__Clostridium_sp_ATCC_BAA_442	-0.381242	-0.442011	0.0508649	5.72321	0.00805341	0.61564	0.864154	0.590134	0.856004	-0.416012
PWY-3841: folate transformations II|g__Streptococcus.s__Streptococcus_sanguinis	0.159738	0.522527	0.497158	5.3952	0.0792388	0.567133	0.842217	0.58295	0.85622	0.38288
ILEUSYN-PWY: L-isoleucine biosynthesis I (from threonine)|g__Clostridium.s__Clostridium_celatum	-0.375558	-0.504898	-0.168156	6.03835	-0.0223189	0.615665	0.861408	0.5959	0.856227	-0.44979
PWY-1042: glycolysis IV (plant cytosol)|g__Holdemania.s__Holdemania_filiformis	-0.522324	-0.391638	0.114074	5.33952	0.0174473	0.604368	0.856897	0.595533	0.856488	-0.436778
PWY-6151: S-adenosyl-L-methionine cycle I|g__Erysipelotrichaceae_noname.s__Clostridium_spiroforme	1.10754	0.820622	-0.692487	6.67944	-0.0948161	0.566393	0.839188	0.564858	0.856626	0.937672
PWY-7199: pyrimidine deoxyribonucleosides salvage|g__Streptococcus.s__Streptococcus_sanguinis	0.0946772	-0.150173	-0.170855	5.18838	-0.0298413	0.543116	0.819598	0.58106	0.856708	-0.0582358
PWY-6151: S-adenosyl-L-methionine cycle I|g__Bifidobacterium.s__Bifidobacterium_animalis	-0.469052	-0.399939	0.0990761	6.11482	0.0142945	0.597401	0.862658	0.57689	0.85684	-0.420371
PWY-7221: guanosine ribonucleotides de novo biosynthesis|g__Actinobaculum.s__Actinobaculum_sp_oral_taxon_183	-0.589009	-0.738789	-0.0838212	4.72749	-0.0220223	0.590067	0.845761	0.578828	0.856964	-0.673483
NONMEVIPP-PWY: methylerythritol phosphate pathway I|g__Erysipelotrichaceae_noname.s__Clostridium_spiroforme	0.747232	0.610677	-0.517622	6.77716	-0.0777489	0.572828	0.845714	0.571583	0.856993	0.668425
PWY-7323: superpathway of GDP-mannose-derived O-antigen building blocks biosynthesis|g__Bacteroides.s__Bacteroides_sp_2_1_22	0.0400726	-0.0753161	-0.00604096	5.15632	-0.00119105	0.545806	0.820108	0.575911	0.857003	-0.0271761
PWY-6277: superpathway of 5-aminoimidazole ribonucleotide biosynthesis|g__Bifidobacterium.s__Bifidobacterium_catenulatum	-0.0309512	-0.142661	-0.260314	6.90657	-0.0324278	0.584953	0.856506	0.581942	0.857017	-0.107604
PWY-6387: UDP-N-acetylmuramoyl-pentapeptide biosynthesis I (meso-diaminopimelate containing)|g__Turicibacter.s__Turicibacter_sanguinis	0.232889	0.786799	0.483329	6.15752	0.0751959	0.616599	0.872193	0.580651	0.857041	0.537327
PWY-6609: adenine and adenosine salvage III|g__Atopobium.s__Atopobium_sp_ICM58	-0.0918296	0.151719	0.291436	5.17434	0.0537909	0.58724	0.8518	0.587091	0.857309	0.0506841
PWY-7221: guanosine ribonucleotides de novo biosynthesis|g__Bacteroides.s__Bacteroides_salyersiae	-0.576526	-0.721081	-0.17602	5.02066	-0.0262307	0.538917	0.814949	0.590047	0.857511	-0.665528
PANTO-PWY: phosphopantothenate biosynthesis I|g__Bacteroides.s__Bacteroides_sp_1_1_30	1.81716	0.559796	-0.700049	6.62956	-0.102326	0.560314	0.838493	0.555618	0.857575	0.941465
NONMEVIPP-PWY: methylerythritol phosphate pathway I|g__Clostridium.s__Clostridium_sp_ATCC_BAA_442	-0.272231	-0.427618	-0.0982772	5.4156	-0.0162823	0.603829	0.853338	0.580664	0.857596	-0.374387
PWY-7221: guanosine ribonucleotides de novo biosynthesis|g__Bacteroides.s__Bacteroides_sp_2_2_4	-0.249667	-0.330412	0.0418663	6.13723	0.00406134	0.625099	0.876611	0.584272	0.857648	-0.302394
P161-PWY: acetylene degradation|g__Streptococcus.s__Streptococcus_sanguinis	-0.224627	-0.386617	-0.167477	4.95708	-0.0298305	0.543324	0.820284	0.596683	0.857684	-0.331451
PWY-7357: thiamin formation from pyrithiamine and oxythiamine (yeast)|g__Erysipelotrichaceae_noname.s__Eubacterium_biforme	-0.226141	0.0863839	0.328479	7.814	0.046961	0.607717	0.868894	0.583772	0.857697	-0.0405054
PWY-5686: UMP biosynthesis|g__Bifidobacterium.s__Bifidobacterium_pseudocatenulatum	0.237248	0.647506	0.489346	8.21975	0.0563605	0.564226	0.849222	0.575117	0.857737	0.495124
PANTO-PWY: phosphopantothenate biosynthesis I|g__Actinomyces.s__Actinomyces_sp_HPA0247	0.284287	-0.156915	-0.32458	5.28884	-0.0522985	0.565826	0.839713	0.582523	0.857837	0.0053455
PWY-2942: L-lysine biosynthesis III|g__Paraprevotella.s__Paraprevotella_clara	-0.386812	-0.412555	0.115447	5.94618	0.0181028	0.572169	0.854389	0.568134	0.857853	-0.409766
PWY-6163: chorismate biosynthesis from 3-dehydroquinate|g__Streptococcus.s__Streptococcus_sanguinis	-0.193888	-0.200037	0.00966357	5.37284	0.00163579	0.557485	0.837097	0.571936	0.857964	-0.196193
PWY-5667: CDP-diacylglycerol biosynthesis I|g__Bacteroides.s__Bacteroides_sp_2_2_4	-0.202119	-0.276899	-0.0350087	6.00016	-0.00596182	0.595112	0.857114	0.594575	0.858171	-0.262095
PWY-5695: urate biosynthesis/inosine 5'-phosphate degradation|g__Turicibacter.s__Turicibacter_sp_HGF1	0.13726	0.484501	0.422072	6.57968	0.0594205	0.61499	0.87011	0.587868	0.858225	0.319957
PWY-6163: chorismate biosynthesis from 3-dehydroquinate|g__Clostridium.s__Clostridium_sp_ATCC_BAA_442	-0.438874	-0.583098	-0.0428175	5.36158	-0.00872103	0.600048	0.858617	0.586229	0.858371	-0.513334
PWY-7208: superpathway of pyrimidine nucleobases salvage|g__Lactobacillus.s__Lactobacillus_plantarum	-0.00429458	0.300397	0.423004	7.44913	0.054265	0.692462	0.911261	0.574559	0.858437	0.15656
PWY-6609: adenine and adenosine salvage III|g__Bacteroides.s__Bacteroides_fragilis	2.24696	0.857881	-0.576306	7.25965	-0.074793	0.573395	0.85206	0.551779	0.85847	1.36564
PANTO-PWY: phosphopantothenate biosynthesis I|g__Bacteroides.s__Bacteroides_sp_4_1_36	0.0537218	0.276607	0.267228	8.17395	0.0310854	0.637449	0.878418	0.593543	0.858541	0.196804
PWY-2941: L-lysine biosynthesis II|g__Erysipelotrichaceae_noname.s__Erysipelotrichaceae_bacterium_6_1_45	-0.53827	-0.511028	0.208871	5.02676	0.0366012	0.560224	0.833099	0.57928	0.858562	-0.522667
PWY-7219: adenosine ribonucleotides de novo biosynthesis|g__Bacteroides.s__Bacteroides_sp_2_2_4	-0.313516	-0.318111	0.0514275	5.46093	0.0104594	0.595659	0.852721	0.590731	0.85859	-0.315911
PWY-5686: UMP biosynthesis|g__Bilophila.s__Bilophila_wadsworthia	-0.0552521	-0.313845	-0.29646	5.95405	-0.0442863	0.594503	0.853366	0.596717	0.85865	-0.207341
PWY-7219: adenosine ribonucleotides de novo biosynthesis|g__Lactobacillus.s__Lactobacillus_plantarum	-0.0365161	0.223725	0.206144	7.50906	0.0291268	0.672521	0.898208	0.602918	0.858678	0.109383
PWY-7219: adenosine ribonucleotides de novo biosynthesis|g__Erysipelotrichaceae_noname.s__Erysipelotrichaceae_bacterium_6_1_45	-0.250523	-0.310688	0.0790342	5.12735	0.0150988	0.576639	0.839867	0.588275	0.85873	-0.297898
PWY-6151: S-adenosyl-L-methionine cycle I|g__Clostridium.s__Clostridium_leptum	1.94312	1.02899	-0.680756	6.67093	-0.0935827	0.527427	0.818434	0.573912	0.858786	1.31697
PWY-7111: pyruvate fermentation to isobutanol (engineered)|g__Eubacterium.s__Eubacterium_limosum	-0.419517	-0.372826	0.373027	5.24623	0.0636844	0.524692	0.813379	0.577418	0.858986	-0.387582
PWY0-1296: purine ribonucleosides degradation|g__Holdemania.s__Holdemania_filiformis	-0.300773	-0.174446	0.31918	5.49817	0.0547929	0.577392	0.847548	0.594943	0.859031	-0.216377
PWY-6703: preQ0 biosynthesis|g__Streptococcus.s__Streptococcus_salivarius	5.58166	6.45506	0.592715	6.31428	0.0906816	0.4967	0.824248	0.502108	0.859102	6.3054
DAPLYSINESYN-PWY: L-lysine biosynthesis I|g__Rhodococcus.s__Rhodococcus_erythropolis	-0.394163	-0.523377	-0.0920267	5.48197	-0.0173248	0.605187	0.860052	0.596577	0.859124	-0.474934
ASPASN-PWY: superpathway of L-aspartate and L-asparagine biosynthesis|g__Bacteroides.s__Bacteroides_finegoldii	0.234445	-0.0609241	-0.364143	6.13886	-0.0572015	0.58005	0.846932	0.588056	0.859182	0.0599956
PWY-7221: guanosine ribonucleotides de novo biosynthesis|g__Clostridium.s__Clostridium_leptum	1.96521	1.28227	-0.641718	6.301	-0.0949285	0.529214	0.824147	0.552266	0.859197	1.50157
PWY-5367: petroselinate biosynthesis|unclassified	-0.263484	-0.25642	0.0452328	5.90457	0.00647087	0.592996	0.858097	0.575885	0.859413	-0.262243
COA-PWY-1: coenzyme A biosynthesis II (mammalian)|g__Erysipelotrichaceae_noname.s__Erysipelotrichaceae_bacterium_5_2_54FAA	-0.338256	-0.499082	-0.06302	5.01161	-0.0120238	0.576963	0.840375	0.595165	0.859574	-0.449211
SER-GLYSYN-PWY: superpathway of L-serine and glycine biosynthesis I|g__Rhodococcus.s__Rhodococcus_erythropolis	-0.562443	-0.547724	0.0442962	5.50213	0.00736114	0.640699	0.875287	0.607185	0.859622	-0.554221
PWY0-162: superpathway of pyrimidine ribonucleotides de novo biosynthesis|g__Bacteroides.s__Bacteroides_coprophilus	-0.709255	-0.598813	0.247557	5.38176	0.0442524	0.594745	0.865292	0.583975	0.85964	-0.637197
PWY-6527: stachyose degradation|g__Lactobacillus.s__Lactobacillus_plantarum	-0.0272823	0.0450696	0.0360304	6.58285	0.00349543	0.610652	0.863476	0.594476	0.859864	0.0114812
PWY-7197: pyrimidine deoxyribonucleotide phosphorylation|g__Bilophila.s__Bilophila_wadsworthia	-0.0395387	-0.360491	-0.403733	5.72584	-0.0649262	0.573378	0.845388	0.590298	0.859878	-0.250952
PWY-6386: UDP-N-acetylmuramoyl-pentapeptide biosynthesis II (lysine-containing)|g__Lactobacillus.s__Lactobacillus_plantarum	-0.073312	0.0434353	0.230933	7.38459	0.0273384	0.677809	0.900634	0.584275	0.859884	-0.00188711
PWY-7219: adenosine ribonucleotides de novo biosynthesis|g__Coprobacillus.s__Coprobacillus_sp_29_1	-0.403392	-0.289692	-0.000764014	5.4768	-3.51201e-05	0.620223	0.861438	0.603701	0.859937	-0.332118
PWY-7187: pyrimidine deoxyribonucleotides de novo biosynthesis II|g__Actinomyces.s__Actinomyces_sp_HPA0247	0.463801	0.075792	-0.528041	5.77235	-0.0819688	0.565296	0.832297	0.589059	0.859953	0.222157
ARGININE-SYN4-PWY: L-ornithine de novo biosynthesis|g__Bacteroides.s__Bacteroides_uniformis	8.57823	8.32443	-0.357395	3.37621	-0.0721928	0.550836	0.854814	0.495812	0.859992	8.39312
PYRIDNUCSYN-PWY: NAD biosynthesis I (from aspartate)|g__Alistipes.s__Alistipes_senegalensis	0.660474	0.0157346	-0.447165	6.40184	-0.062664	0.614316	0.865241	0.577487	0.860129	0.20891
PANTOSYN-PWY: pantothenate and coenzyme A biosynthesis I|g__Bacteroides.s__Bacteroides_xylanisolvens	1.44124	0.421474	-0.57406	6.56053	-0.0893999	0.58015	0.843472	0.594598	0.860173	0.765876
PWY-5686: UMP biosynthesis|g__Parabacteroides.s__Parabacteroides_sp_20_3	0.278198	0.559141	0.440599	5.91729	0.0688936	0.561795	0.847166	0.565053	0.860201	0.461556
PEPTIDOGLYCANSYN-PWY: peptidoglycan biosynthesis I (meso-diaminopimelate containing)|g__Parabacteroides.s__Parabacteroides_sp_20_3	0.381583	0.854641	0.421599	6.08723	0.0628179	0.557516	0.843312	0.572378	0.86021	0.641297
PWY-7220: adenosine deoxyribonucleotides de novo biosynthesis II|g__Holdemania.s__Holdemania_filiformis	-0.153375	-0.167582	-0.0251958	5.44598	-0.0040783	0.619418	0.855143	0.587735	0.860318	-0.163112
PWY-6387: UDP-N-acetylmuramoyl-pentapeptide biosynthesis I (meso-diaminopimelate containing)|g__Enterococcus.s__Enterococcus_gilvus	-0.422993	-0.586923	-0.103672	5.06852	-0.0202422	0.588588	0.847672	0.594126	0.86046	-0.515648
PWY-7219: adenosine ribonucleotides de novo biosynthesis|g__Eggerthella.s__Eggerthella_sp_HGA1	6.32765	5.56914	-0.546511	6.71501	-0.0771652	0.598674	0.865439	0.515393	0.86052	5.78078
PWY-3841: folate transformations II|g__Bacteroides.s__Bacteroides_finegoldii	0.123444	0.0555692	-0.316624	6.39121	-0.0459864	0.575108	0.835677	0.600213	0.860587	0.0779641
UNINTEGRATED|g__Bacteroides.s__Bacteroides_fragilis	9.8897	1.15383	-0.701573	18.9097	-0.0440908	0.479035	0.828385	0.552092	0.860603	1.61374
1CMET2-PWY: N10-formyl-tetrahydrofolate biosynthesis|g__Bacteroides.s__Bacteroides_sp_4_1_36	0.0943971	0.293709	0.397519	7.11503	0.0564234	0.618835	0.87486	0.574847	0.860679	0.226651
PWY-1269: CMP-3-deoxy-D-manno-octulosonate biosynthesis I|g__Bacteroides.s__Bacteroides_sp_2_2_4	-0.292788	-0.422249	-0.0172912	5.68032	-0.00179482	0.592384	0.856988	0.581336	0.860761	-0.377952
COA-PWY-1: coenzyme A biosynthesis II (mammalian)|g__Eubacterium.s__Eubacterium_limosum	-0.334223	-0.3439	0.195554	5.12573	0.0357514	0.527241	0.819521	0.595246	0.860851	-0.343121
PWY-6123: inosine-5'-phosphate biosynthesis I|g__Bacteroides.s__Bacteroides_sp_2_1_22	-0.0740003	-0.0596153	-0.134302	5.35485	-0.0236241	0.571061	0.841873	0.585133	0.861036	-0.0666868
RIBOSYN2-PWY: flavin biosynthesis I (bacteria and plants)|g__Rhodococcus.s__Rhodococcus_erythropolis	-0.551965	-0.512616	0.0602774	5.56373	0.00969371	0.625023	0.875524	0.582473	0.861168	-0.525161
SER-GLYSYN-PWY: superpathway of L-serine and glycine biosynthesis I|g__Actinomyces.s__Actinomyces_odontolyticus	0.219003	0.738868	0.315866	5.61545	0.0529767	0.525806	0.8229	0.580883	0.861347	0.528962
COA-PWY-1: coenzyme A biosynthesis II (mammalian)|g__Lactobacillus.s__Lactobacillus_plantarum	0.0254734	0.205599	0.174675	7.23205	0.0270894	0.654785	0.891829	0.583813	0.861397	0.133324
PWY-7111: pyruvate fermentation to isobutanol (engineered)|g__Bilophila.s__Bilophila_wadsworthia	-0.017466	-0.427966	-0.37375	5.89053	-0.0491424	0.597346	0.861179	0.578164	0.861485	-0.267246
PWY-5686: UMP biosynthesis|g__Clostridium.s__Clostridium_sp_ATCC_29733	0.473471	-0.101563	-0.435262	5.19187	-0.0782593	0.539738	0.817502	0.597652	0.861575	0.0980495
UNINTEGRATED|g__Holdemania.s__Holdemania_filiformis	-0.0238241	-0.163305	0.0190552	14.1256	0.00105126	0.774424	0.942189	0.59122	0.861727	-0.106675
PWY-7221: guanosine ribonucleotides de novo biosynthesis|g__Streptococcus.s__Streptococcus_salivarius	6.29227	7.01283	0.567797	5.63133	0.0860762	0.582704	0.867763	0.502869	0.86181	6.69358
PWY-5695: urate biosynthesis/inosine 5'-phosphate degradation|g__Bacteroides.s__Bacteroides_finegoldii	-0.123475	-0.0318925	-0.0476943	6.1266	-0.00831101	0.582759	0.851504	0.584405	0.861945	-0.0694171
NONMEVIPP-PWY: methylerythritol phosphate pathway I|g__Bacteroides.s__Bacteroides_xylanisolvens	0.0722578	0.132985	0.351604	6.19715	0.0463338	0.551456	0.839315	0.589419	0.862224	0.109749
COMPLETE-ARO-PWY: superpathway of aromatic amino acid biosynthesis|g__Streptococcus.s__Streptococcus_sanguinis	-0.0803518	-0.115522	-0.00304838	5.34924	-0.00107219	0.575745	0.846939	0.581662	0.862233	-0.0969813
SULFATE-CYS-PWY: superpathway of sulfate assimilation and cysteine biosynthesis|g__Klebsiella.s__Klebsiella_pneumoniae	-0.573536	-0.574133	0.0502271	5.22103	0.0102984	0.539776	0.826266	0.593077	0.862245	-0.574133
PEPTIDOGLYCANSYN-PWY: peptidoglycan biosynthesis I (meso-diaminopimelate containing)|g__Bacteroides.s__Bacteroides_xylanisolvens	1.08946	0.337172	-0.543932	6.05756	-0.0789405	0.611453	0.861228	0.582964	0.862401	0.610342
PWY-7357: thiamin formation from pyrithiamine and oxythiamine (yeast)|g__Bifidobacterium.s__Bifidobacterium_animalis	-0.0708127	-0.148194	0.125884	5.99932	0.0172	0.616266	0.868946	0.589945	0.862521	-0.12016
PWY-2942: L-lysine biosynthesis III|g__Streptococcus.s__Streptococcus_thermophilus	-0.0919647	-0.295307	-0.201188	6.06652	-0.0304651	0.56639	0.838602	0.612654	0.862526	-0.219328
PWY-6122: 5-aminoimidazole ribonucleotide biosynthesis II|g__Bifidobacterium.s__Bifidobacterium_catenulatum	0.0557447	-0.179527	-0.437206	6.88161	-0.0528524	0.624216	0.867239	0.602545	0.862723	-0.0862061
COA-PWY-1: coenzyme A biosynthesis II (mammalian)|g__Turicibacter.s__Turicibacter_sanguinis	0.543451	1.14029	0.640468	6.32248	0.0931072	0.632836	0.878915	0.594676	0.862844	0.910703
PWY4FS-7: phosphatidylglycerol biosynthesis I (plastidic)|g__Turicibacter.s__Turicibacter_sp_HGF1	-0.0155201	0.138103	0.11347	6.22515	0.0156506	0.610511	0.863863	0.600305	0.862918	0.0756722
PWY-6123: inosine-5'-phosphate biosynthesis I|g__Lactobacillus.s__Lactobacillus_delbrueckii	-0.0405138	0.13684	0.260999	5.34438	0.0440375	0.605029	0.864017	0.595572	0.862983	0.0722784
P101-PWY: ectoine biosynthesis|g__Rhodococcus.s__Rhodococcus_erythropolis	-0.591788	-0.694552	-0.11429	5.57545	-0.0191192	0.637968	0.875766	0.602742	0.862988	-0.658479
PWY-5097: L-lysine biosynthesis VI|g__Bacteroides.s__Bacteroides_fragilis	2.67277	1.05748	-0.667342	7.28147	-0.086051	0.567115	0.845893	0.575951	0.863017	1.53014
PWY-6277: superpathway of 5-aminoimidazole ribonucleotide biosynthesis|g__Bifidobacterium.s__Bifidobacterium_animalis	-0.249465	-0.201532	0.218024	5.90342	0.03832	0.57468	0.853396	0.591031	0.863152	-0.216436
PWY-6123: inosine-5'-phosphate biosynthesis I|g__Streptococcus.s__Streptococcus_salivarius	6.93896	7.47551	0.804393	6.46814	0.104927	0.426369	0.791698	0.507025	0.863177	7.09047
HISDEG-PWY: L-histidine degradation I|g__Klebsiella.s__Klebsiella_pneumoniae	-0.601408	-0.618606	0.00260397	5.16201	0.000623346	0.558256	0.837943	0.586134	0.863216	-0.61301
PWY66-400: glycolysis VI (metazoan)|g__Bacteroides.s__Bacteroides_sp_3_1_23	-0.426026	-0.320195	0.0452956	5.45334	0.00607369	0.616003	0.863667	0.604168	0.863242	-0.355145
HOMOSER-METSYN-PWY: L-methionine biosynthesis I|g__Streptococcus.s__Streptococcus_sanguinis	0.401796	1.016	0.287805	4.77476	0.0568018	0.587532	0.853801	0.579625	0.863267	0.783901
PYRIDOXSYN-PWY: pyridoxal 5'-phosphate biosynthesis I|g__Bacteroides.s__Bacteroides_stercoris	0.350267	0.574118	0.236143	8.15979	0.0341136	0.616884	0.868596	0.595338	0.863285	0.461049
ASPASN-PWY: superpathway of L-aspartate and L-asparagine biosynthesis|g__Bacteroides.s__Bacteroides_faecis	0.136717	-0.128008	-0.448417	7.28625	-0.0603048	0.628613	0.877848	0.596532	0.863341	-0.048847
PWY-3001: superpathway of L-isoleucine biosynthesis I|g__Rhodococcus.s__Rhodococcus_erythropolis	-0.553575	-0.476028	0.0738588	5.51577	0.0117931	0.618102	0.873777	0.59584	0.863367	-0.509352
PWY-6386: UDP-N-acetylmuramoyl-pentapeptide biosynthesis II (lysine-containing)|g__Bilophila.s__Bilophila_wadsworthia	-0.0976188	-0.417966	-0.188741	6.08476	-0.02733	0.608176	0.867877	0.59032	0.863483	-0.294024
PWY-7208: superpathway of pyrimidine nucleobases salvage|g__Actinomyces.s__Actinomyces_sp_HPA0247	0.69001	0.281674	-0.156068	5.33075	-0.0273623	0.546073	0.825761	0.595108	0.863559	0.449532
PWY-6122: 5-aminoimidazole ribonucleotide biosynthesis II|g__Clostridium.s__Clostridium_celatum	-0.326403	-0.47625	-0.0388977	6.25892	-0.007423	0.642632	0.882765	0.598248	0.86373	-0.411069
PWY-6122: 5-aminoimidazole ribonucleotide biosynthesis II|g__Streptococcus.s__Streptococcus_sanguinis	0.411033	0.276285	-0.242273	4.45277	-0.0466305	0.568427	0.832991	0.595983	0.863785	0.324275
UNINTEGRATED|g__Bifidobacterium.s__Bifidobacterium_animalis	-0.0364479	-0.158843	0.10822	12.6388	0.00827288	0.733501	0.92405	0.60549	0.864003	-0.105709
PWY-7219: adenosine ribonucleotides de novo biosynthesis|g__Klebsiella.s__Klebsiella_pneumoniae	-0.57333	-0.549313	0.0625893	5.08968	0.0123767	0.601371	0.849296	0.604295	0.864193	-0.558059
1CMET2-PWY: N10-formyl-tetrahydrofolate biosynthesis|g__Parabacteroides.s__Parabacteroides_sp_20_3	-0.0627514	-0.316037	-0.219451	5.81173	-0.0339686	0.649213	0.877688	0.605493	0.864321	-0.222456
PWY-6387: UDP-N-acetylmuramoyl-pentapeptide biosynthesis I (meso-diaminopimelate containing)|g__Clostridium.s__Clostridium_sp_ATCC_29733	0.325241	-0.0563633	-0.311904	5.08226	-0.0564103	0.560513	0.840198	0.592905	0.864324	0.0696197
PWY-7220: adenosine deoxyribonucleotides de novo biosynthesis II|g__Bacteroides.s__Bacteroides_cellulosilyticus	0.480697	0.0734025	-0.520707	7.05593	-0.0738269	0.583063	0.853258	0.597569	0.864386	0.225182
PWY-5188: tetrapyrrole biosynthesis I (from glutamate)|g__Bilophila.s__Bilophila_wadsworthia	-0.170643	-0.40193	-0.113708	5.8535	-0.0168775	0.622355	0.869581	0.600959	0.864539	-0.301442
HISDEG-PWY: L-histidine degradation I|g__Rhodococcus.s__Rhodococcus_erythropolis	-0.585817	-0.568426	0.0167517	5.54001	0.00294559	0.634951	0.873923	0.605021	0.864545	-0.576985
PWY-7208: superpathway of pyrimidine nucleobases salvage|g__Eubacterium.s__Eubacterium_siraeum	0.752779	1.45279	0.683284	7.24996	0.0893767	0.568093	0.852381	0.56884	0.864572	1.14596
1CMET2-PWY: N10-formyl-tetrahydrofolate biosynthesis|g__Bacteroides.s__Bacteroides_fragilis	1.91147	0.766764	-0.652749	7.59757	-0.0777855	0.557686	0.833735	0.592473	0.864599	1.08439
PWY-5103: L-isoleucine biosynthesis III|g__Enterococcus.s__Enterococcus_gilvus	-0.496902	-0.448859	0.183809	4.75419	0.0321582	0.554813	0.832217	0.600924	0.864804	-0.468341
PWY-7197: pyrimidine deoxyribonucleotide phosphorylation|g__Lactobacillus.s__Lactobacillus_plantarum	-0.145072	0.0091956	0.133374	7.44488	0.0176321	0.673016	0.898566	0.586272	0.864862	-0.0583164
PWY-5695: urate biosynthesis/inosine 5'-phosphate degradation|g__Lactococcus.s__Lactococcus_lactis	0.734043	0.258573	-0.470521	5.4283	-0.0714484	0.618637	0.874979	0.594111	0.864877	0.435984
PWY0-1296: purine ribonucleosides degradation|g__Turicibacter.s__Turicibacter_sanguinis	0.519189	0.963149	0.575605	5.96383	0.0883523	0.624185	0.880334	0.573119	0.86496	0.77077
UNINTEGRATED|g__Bacteroides.s__Bacteroides_intestinalis	-0.593582	-0.518796	0.132814	6.4052	0.01502	0.52911	0.835608	0.613182	0.864967	-0.550786
PWY-6387: UDP-N-acetylmuramoyl-pentapeptide biosynthesis I (meso-diaminopimelate containing)|g__Atopobium.s__Atopobium_sp_ICM58	-0.431026	-0.318094	0.155964	4.9895	0.0278606	0.587439	0.8496	0.598427	0.864981	-0.366476
COA-PWY: coenzyme A biosynthesis I|g__Lactobacillus.s__Lactobacillus_plantarum	-0.105472	0.214824	0.358441	6.98847	0.0411379	0.636659	0.887867	0.58095	0.865306	0.0966612
PWY-7222: guanosine deoxyribonucleotides de novo biosynthesis II|g__Bacteroides.s__Bacteroides_cellulosilyticus	0.483921	0.166158	-0.339867	6.95787	-0.0506569	0.589573	0.856877	0.594782	0.865388	0.275642
PWY-6609: adenine and adenosine salvage III|g__Bacteroides.s__Bacteroides_sp_2_1_22	-0.251854	-0.235041	-0.16552	5.0471	-0.0296195	0.570453	0.841947	0.593007	0.865694	-0.239167
PWY-7663: gondoate biosynthesis (anaerobic)|g__Bacteroides.s__Bacteroides_stercoris	0.272533	0.728255	0.546878	8.21085	0.0744796	0.607446	0.863019	0.599919	0.865865	0.558765
PWY-5667: CDP-diacylglycerol biosynthesis I|g__Paraprevotella.s__Paraprevotella_clara	-0.468658	-0.281701	0.351504	5.6914	0.0568663	0.590399	0.854923	0.596841	0.8659	-0.352649
PWY-6121: 5-aminoimidazole ribonucleotide biosynthesis I|g__Holdemania.s__Holdemania_filiformis	-0.247682	-0.1352	0.0792023	5.26166	0.0159878	0.597459	0.854331	0.594216	0.865956	-0.174712
UNINTEGRATED|g__Erysipelotrichaceae_noname.s__Clostridium_spiroforme	1.04572	0.880128	-0.662753	15.7434	-0.0446402	0.75786	0.936357	0.576367	0.865968	0.95081
PWY-6121: 5-aminoimidazole ribonucleotide biosynthesis I|g__Actinomyces.s__Actinomyces_sp_HPA0247	0.456818	0.328558	-0.449035	5.75794	-0.0738161	0.567571	0.835133	0.596956	0.866051	0.380551
PWY-6737: starch degradation V|g__Roseburia.s__Roseburia_inulinivorans	3.53041	1.71052	-0.56542	6.57061	-0.0850912	0.534616	0.826667	0.557708	0.86608	2.94464
PWY-6700: queuosine biosynthesis|g__Turicibacter.s__Turicibacter_sp_HGF1	0.131409	0.323406	0.132245	6.07272	0.0215519	0.619199	0.866375	0.606477	0.866087	0.247585
PWY-6121: 5-aminoimidazole ribonucleotide biosynthesis I|g__Atopobium.s__Atopobium_sp_ICM58	0.481805	0.246325	-0.305885	5.7804	-0.0553985	0.574671	0.834525	0.605558	0.866092	0.328946
PANTOSYN-PWY: pantothenate and coenzyme A biosynthesis I|g__Bacteroides.s__Bacteroides_sp_2_2_4	-0.199685	-0.433996	-0.14742	5.89268	-0.0245516	0.61574	0.87034	0.600843	0.866145	-0.354384
PWY-5100: pyruvate fermentation to acetate and lactate II|g__Bifidobacterium.s__Bifidobacterium_animalis	-0.280252	-0.123913	0.360889	6.02371	0.0521576	0.622608	0.87345	0.593597	0.866247	-0.17345
PWY-7221: guanosine ribonucleotides de novo biosynthesis|g__Bacteroides.s__Bacteroides_fragilis	2.43888	0.96083	-0.570541	7.11404	-0.0728788	0.575652	0.847847	0.58387	0.866379	1.42683
ARGSYNBSUB-PWY: L-arginine biosynthesis II (acetyl cycle)|g__Eubacterium.s__Eubacterium_siraeum	-0.322255	-0.446515	-0.0798926	5.94279	-0.0122948	0.601679	0.865496	0.600995	0.866444	-0.385215
PWY-4981: L-proline biosynthesis II (from arginine)|g__Lactococcus.s__Lactococcus_lactis	3.53532	2.85423	-0.594635	6.29429	-0.0830021	0.581546	0.85987	0.541868	0.86655	3.19263
PWY-6609: adenine and adenosine salvage III|g__Streptococcus.s__Streptococcus_salivarius	6.2547	7.14144	0.634172	5.19856	0.0985946	0.554218	0.859183	0.512496	0.866635	6.94842
LACTOSECAT-PWY: lactose and galactose degradation I|g__Streptococcus.s__Streptococcus_salivarius	5.07546	5.57575	0.452479	6.26982	0.0635945	0.693283	0.910511	0.523108	0.866696	5.31531
ILEUSYN-PWY: L-isoleucine biosynthesis I (from threonine)|g__Rhodococcus.s__Rhodococcus_erythropolis	-0.616017	-0.459375	0.085916	5.49894	0.0115464	0.696842	0.906996	0.616363	0.866766	-0.518683
PWY-6700: queuosine biosynthesis|g__Bilophila.s__Bilophila_wadsworthia	-0.164103	-0.337031	-0.191359	5.99761	-0.035929	0.581094	0.847632	0.601386	0.866772	-0.27448
PWY-6386: UDP-N-acetylmuramoyl-pentapeptide biosynthesis II (lysine-containing)|g__Turicibacter.s__Turicibacter_sanguinis	0.260694	0.758642	0.573447	6.24485	0.0824482	0.635826	0.881339	0.591346	0.866802	0.540756
PEPTIDOGLYCANSYN-PWY: peptidoglycan biosynthesis I (meso-diaminopimelate containing)|g__Bacteroides.s__Bacteroides_fragilis	2.33269	1.00575	-0.721063	7.43153	-0.101309	0.557107	0.839975	0.577507	0.866932	1.41616
UNINTEGRATED|g__Lachnospiraceae_noname.s__Lachnospiraceae_bacterium_3_1_46FAA	0.0784285	0.148231	0.274625	14.7568	0.0239948	0.697255	0.914331	0.594128	0.866937	0.124303
PWY-1042: glycolysis IV (plant cytosol)|g__Alistipes.s__Alistipes_senegalensis	0.546369	-0.0239842	-0.497073	6.97549	-0.0779331	0.596208	0.86314	0.59111	0.866958	0.197683
PWY-5695: urate biosynthesis/inosine 5'-phosphate degradation|g__Bacteroides.s__Bacteroides_eggerthii	0.541625	0.277479	-0.427774	8.27888	-0.0445099	0.607772	0.873354	0.581907	0.866998	0.375792
PWY0-1319: CDP-diacylglycerol biosynthesis II|g__Erysipelotrichaceae_noname.s__Clostridium_spiroforme	0.767575	0.6993	-0.610955	6.62198	-0.0915505	0.572035	0.850575	0.575118	0.867011	0.716315
PWY-5097: L-lysine biosynthesis VI|g__Bacteroides.s__Bacteroides_sp_4_1_36	0.0963665	0.251721	0.0880973	8.479	0.00789727	0.653649	0.888654	0.600029	0.867085	0.194823
PWY-7219: adenosine ribonucleotides de novo biosynthesis|g__Alistipes.s__Alistipes_senegalensis	0.629379	-0.00900115	-0.450927	6.67126	-0.0610043	0.625822	0.869597	0.59929	0.867126	0.203604
UDPNAGSYN-PWY: UDP-N-acetyl-D-glucosamine biosynthesis I|g__Lactobacillus.s__Lactobacillus_plantarum	0.188828	0.304189	0.193112	7.29295	0.0254917	0.673507	0.900763	0.593627	0.867216	0.260185
P161-PWY: acetylene degradation|g__Lactococcus.s__Lactococcus_lactis	-0.134797	0.0811594	-0.0274967	6.17495	-0.00465555	0.616464	0.869331	0.596071	0.867248	-0.019465
PWY0-1298: superpathway of pyrimidine deoxyribonucleosides degradation|g__Lactococcus.s__Lactococcus_lactis	-0.00565733	-0.179025	-0.214393	6.1448	-0.0331073	0.645279	0.884862	0.599932	0.867267	-0.105564
PWY-1861: formaldehyde assimilation II (RuMP Cycle)|unclassified	1.38697	1.1217	-0.734809	9.16101	-0.0811489	0.652293	0.888845	0.586633	0.867311	1.22336
PWY-7219: adenosine ribonucleotides de novo biosynthesis|g__Streptococcus.s__Streptococcus_sp_GMD4S	-0.485516	-0.557163	0.0833021	4.81542	0.0162679	0.577707	0.850842	0.589883	0.8674	-0.530642
PWY-5667: CDP-diacylglycerol biosynthesis I|g__Turicibacter.s__Turicibacter_sp_HGF1	0.0945487	0.0823526	0.18085	6.151	0.0301315	0.61832	0.868744	0.599065	0.867422	0.0904336
PWY-6897: thiamin salvage II|g__Bifidobacterium.s__Bifidobacterium_animalis	-0.125399	-0.186513	0.0323773	6.12581	0.00527349	0.617005	0.871452	0.596906	0.867627	-0.162703
PWY-5384: sucrose degradation IV (sucrose phosphorylase)|unclassified	7.0822	7.00422	-0.54676	7.99007	-0.0695791	0.510937	0.82307	0.538406	0.867686	7.06092
PWY-6612: superpathway of tetrahydrofolate biosynthesis|unclassified	0.816644	0.41915	-0.538369	8.28681	-0.0632732	0.633291	0.876021	0.599623	0.867836	0.561201
PWY-3841: folate transformations II|g__Bacteroides.s__Bacteroides_faecis	0.159048	-0.12618	-0.198776	7.323	-0.0254042	0.670315	0.893188	0.60534	0.867878	-0.00655719
PWY-6124: inosine-5'-phosphate biosynthesis II|g__Bacteroides.s__Bacteroides_fragilis	2.08137	0.751385	-0.709166	7.42679	-0.0945679	0.550621	0.843452	0.565257	0.868076	1.21016
PWY-7111: pyruvate fermentation to isobutanol (engineered)|g__Erysipelotrichaceae_noname.s__Erysipelotrichaceae_bacterium_5_2_54FAA	-0.392953	-0.473677	-0.126858	5.10513	-0.0239642	0.598707	0.854609	0.597659	0.868089	-0.439955
PWY-5686: UMP biosynthesis|g__Eubacterium.s__Eubacterium_ventriosum	0.29856	0.0034435	-0.307391	5.25317	-0.060046	0.581541	0.84736	0.603825	0.868163	0.110431
PWY-7220: adenosine deoxyribonucleotides de novo biosynthesis II|g__Actinomyces.s__Actinomyces_sp_HPA0247	0.664768	0.459735	-0.296028	6.09431	-0.0474777	0.578405	0.84119	0.605009	0.868306	0.533924
PWY-7539: 6-hydroxymethyl-dihydropterin diphosphate biosynthesis III (Chlamydia)|unclassified	6.61118	6.57574	0.449154	5.64666	0.0702904	0.284575	0.694981	0.522376	0.868342	6.58247
ILEUSYN-PWY: L-isoleucine biosynthesis I (from threonine)|g__Clostridium.s__Clostridium_leptum	2.33808	1.51528	-0.694789	6.34223	-0.109605	0.535625	0.830359	0.574856	0.8684	1.77707
PWY-7539: 6-hydroxymethyl-dihydropterin diphosphate biosynthesis III (Chlamydia)|g__Bacteroides.s__Bacteroides_xylanisolvens	0.688144	0.195507	-0.26284	6.12972	-0.043966	0.636826	0.867074	0.62148	0.868452	0.388208
PWY0-1319: CDP-diacylglycerol biosynthesis II|g__Bacteroides.s__Bacteroides_sp_1_1_6	0.106176	0.433003	0.13933	6.53823	0.0228334	0.610918	0.863202	0.611039	0.868576	0.316266
PWY-7234: inosine-5'-phosphate biosynthesis III|g__Lactobacillus.s__Lactobacillus_delbrueckii	-0.0629237	-0.211514	-0.116558	5.38947	-0.020988	0.611508	0.861028	0.594533	0.868639	-0.152385
PWY-6121: 5-aminoimidazole ribonucleotide biosynthesis I|g__Turicibacter.s__Turicibacter_sp_HGF1	0.102484	0.51134	0.423724	6.57062	0.0568634	0.62171	0.876124	0.601004	0.868732	0.352688
PWY-6126: superpathway of adenosine nucleotides de novo biosynthesis II|g__Holdemania.s__Holdemania_filiformis	-0.338705	-0.242838	0.0361987	5.26813	0.00628008	0.579139	0.852899	0.602367	0.868852	-0.281985
PWY0-845: superpathway of pyridoxal 5'-phosphate biosynthesis and salvage|g__Bacteroides.s__Bacteroides_sp_4_1_36	0.0148444	0.303474	0.265484	8.36177	0.0303572	0.624139	0.879068	0.601341	0.868911	0.179958
PWY-7221: guanosine ribonucleotides de novo biosynthesis|g__Bacteroides.s__Bacteroides_faecis	0.11103	-0.17115	-0.229226	7.50222	-0.0296744	0.641213	0.883477	0.594326	0.868914	-0.058977
PWY-6385: peptidoglycan biosynthesis III (mycobacteria)|g__Bacteroides.s__Bacteroides_fragilis	1.9653	0.757371	-0.827169	7.5124	-0.113409	0.586276	0.860145	0.579679	0.869026	1.11141
PWY-6386: UDP-N-acetylmuramoyl-pentapeptide biosynthesis II (lysine-containing)|g__Eggerthella.s__Eggerthella_sp_1_3_56FAA	1.07954	1.97082	0.53087	6.66393	0.0814835	0.516456	0.822442	0.580253	0.869046	1.53505
PWY-7219: adenosine ribonucleotides de novo biosynthesis|g__Eubacterium.s__Eubacterium_sp_3_1_31	-0.19485	-0.352371	0.190666	5.3853	0.031736	0.545039	0.822197	0.60705	0.869273	-0.302372
PWY-7222: guanosine deoxyribonucleotides de novo biosynthesis II|g__Actinomyces.s__Actinomyces_sp_HPA0247	0.544532	0.3434	-0.160206	6.01453	-0.0237267	0.590237	0.851969	0.600104	0.869279	0.417791
PWY-6277: superpathway of 5-aminoimidazole ribonucleotide biosynthesis|g__Holdemania.s__Holdemania_filiformis	-0.12728	-0.236448	-0.0492779	5.20458	-0.00643018	0.563255	0.835008	0.603086	0.869288	-0.194956
GLCMANNANAUT-PWY: superpathway of N-acetylglucosamine, N-acetylmannosamine and N-acetylneuraminate degradation|g__Streptococcus.s__Streptococcus_sanguinis	-0.113929	-0.0147955	0.0539821	5.02135	0.0112644	0.557543	0.836619	0.603139	0.869337	-0.0543171
COA-PWY: coenzyme A biosynthesis I|g__Actinomyces.s__Actinomyces_odontolyticus	0.218562	0.247556	0.0594914	4.91669	0.0124872	0.556754	0.833928	0.614197	0.869356	0.243155
DTDPRHAMSYN-PWY: dTDP-L-rhamnose biosynthesis I|g__Bacteroides.s__Bacteroides_fragilis	1.53223	0.549834	-0.65054	7.72938	-0.0780948	0.621817	0.869518	0.600137	0.869444	0.866387
UNINTEGRATED|g__Bifidobacterium.s__Bifidobacterium_pseudocatenulatum	0.234138	0.659874	0.521373	16.7668	0.0358004	0.596482	0.876791	0.609578	0.869475	0.482717
ANAGLYCOLYSIS-PWY: glycolysis III (from glucose)|g__Alistipes.s__Alistipes_senegalensis	0.577983	0.0249157	-0.308449	6.474	-0.0443353	0.62575	0.873431	0.607968	0.86965	0.22103
THISYNARA-PWY: superpathway of thiamin diphosphate biosynthesis III (eukaryotes)|g__Klebsiella.s__Klebsiella_pneumoniae	-0.577898	-0.610434	0.00909848	5.09269	0.002074	0.591229	0.853848	0.606005	0.869692	-0.593659
PWY-6151: S-adenosyl-L-methionine cycle I|g__Bacteroides.s__Bacteroides_eggerthii	-0.00187513	0.270025	0.231985	7.86997	0.0309976	0.671751	0.899246	0.603255	0.869731	0.155125
PWY-6609: adenine and adenosine salvage III|g__Bacteroides.s__Bacteroides_faecis	0.0998946	-0.116772	-0.15147	7.31713	-0.0218584	0.669655	0.895149	0.60481	0.86974	-0.0365863
PWY4FS-8: phosphatidylglycerol biosynthesis II (non-plastidic)|unclassified	9.04242	9.12131	0.516235	5.14441	0.0856329	0.291138	0.709643	0.516755	0.869903	9.11555
PWY-6151: S-adenosyl-L-methionine cycle I|g__Lactobacillus.s__Lactobacillus_plantarum	0.0887176	0.218757	0.203026	7.46845	0.0259258	0.684054	0.900472	0.598774	0.870117	0.169099
ARO-PWY: chorismate biosynthesis I|g__Streptococcus.s__Streptococcus_sanguinis	-0.117374	-0.152787	0.0575977	5.27938	0.00917024	0.566708	0.846593	0.599295	0.870118	-0.142536
PANTO-PWY: phosphopantothenate biosynthesis I|g__Actinomyces.s__Actinomyces_odontolyticus	0.531309	0.37163	-0.196395	5.21662	-0.0343032	0.587192	0.851874	0.59314	0.87013	0.433616
PWY-7219: adenosine ribonucleotides de novo biosynthesis|g__Bacteroides.s__Bacteroides_fragilis	2.64352	1.10496	-0.772885	7.73006	-0.0970462	0.539656	0.833831	0.580592	0.870243	1.59526
UNINTEGRATED|g__Lachnospiraceae_noname.s__Lachnospiraceae_bacterium_2_1_58FAA	0.73912	0.0578399	-0.505658	14.9012	-0.0366584	0.485871	0.81965	0.611228	0.870282	0.30601
PWY0-1319: CDP-diacylglycerol biosynthesis II|g__Bacteroides.s__Bacteroides_coprocola	-0.508004	-0.538073	0.0565026	5.6413	0.0119326	0.670565	0.891585	0.622486	0.870364	-0.526692
PANTO-PWY: phosphopantothenate biosynthesis I|g__Bacteroides.s__Bacteroides_uniformis	8.74997	8.40716	-0.389101	3.44107	-0.0789896	0.53726	0.847428	0.519506	0.870552	8.558
PWY-3001: superpathway of L-isoleucine biosynthesis I|g__Streptococcus.s__Streptococcus_sanguinis	1.05856	0.522439	-0.367349	5.16748	-0.0632052	0.573999	0.837775	0.606414	0.870597	0.699106
PWY-6387: UDP-N-acetylmuramoyl-pentapeptide biosynthesis I (meso-diaminopimelate containing)|g__Clostridium.s__Clostridium_celatum	-0.545907	-0.559853	-0.159406	5.26195	-0.026699	0.596224	0.865183	0.606454	0.870674	-0.555292
PWY-5097: L-lysine biosynthesis VI|g__Clostridium.s__Clostridium_sp_ATCC_29733	0.23413	-0.170781	-0.141327	5.08846	-0.0239095	0.565709	0.833819	0.598002	0.870771	-0.0289077
PWY-7219: adenosine ribonucleotides de novo biosynthesis|g__Bacteroides.s__Bacteroides_faecis	0.148709	-0.116472	-0.0749598	7.55629	-0.00979809	0.639388	0.883683	0.606753	0.870985	0.0036131
PWY0-1319: CDP-diacylglycerol biosynthesis II|g__Clostridium.s__Clostridium_sp_ATCC_BAA_442	-0.16702	-0.370702	-0.168427	5.44771	-0.0260399	0.611352	0.86393	0.609244	0.871196	-0.302116
PYRIDOXSYN-PWY: pyridoxal 5'-phosphate biosynthesis I|g__Bacteroides.s__Bacteroides_fragilis	1.51503	0.514133	-0.813981	7.79548	-0.0960016	0.573429	0.854323	0.586512	0.871399	0.882538
PWY-7663: gondoate biosynthesis (anaerobic)|g__Bacteroides.s__Bacteroides_sp_2_1_22	0.116492	0.375037	0.310367	5.76372	0.0534453	0.623191	0.869631	0.616603	0.871548	0.261466
1CMET2-PWY: N10-formyl-tetrahydrofolate biosynthesis|g__Bacteroides.s__Bacteroides_xylanisolvens	0.816326	0.315953	-0.413395	6.3366	-0.0549277	0.621092	0.865073	0.607632	0.871553	0.506822
PANTO-PWY: phosphopantothenate biosynthesis I|g__Bilophila.s__Bilophila_wadsworthia	-0.0501205	-0.304452	-0.17848	5.94013	-0.0262134	0.626018	0.873793	0.611691	0.871612	-0.202079
GLUTORN-PWY: L-ornithine biosynthesis|g__Eubacterium.s__Eubacterium_siraeum	-0.467596	-0.478695	0.213464	6.01901	0.0309212	0.629367	0.872569	0.615404	0.871653	-0.473305
PWY-7221: guanosine ribonucleotides de novo biosynthesis|g__Bacteroides.s__Bacteroides_sp_9_1_42FAA	1.08873	0.894734	-0.671985	7.36891	-0.0786852	0.588293	0.853517	0.591486	0.871738	0.975273
PANTO-PWY: phosphopantothenate biosynthesis I|g__Bacteroides.s__Bacteroides_stercoris	0.385878	0.63958	0.512793	8.05013	0.0627639	0.616372	0.872166	0.608034	0.871799	0.51705
PWY0-1319: CDP-diacylglycerol biosynthesis II|g__Eubacterium.s__Eubacterium_ventriosum	-0.164094	-0.248661	-0.0361904	5.22072	-0.00610906	0.591234	0.854906	0.595742	0.871853	-0.222994
PWY0-1319: CDP-diacylglycerol biosynthesis II|g__Bacteroides.s__Bacteroides_eggerthii	0.531557	0.254297	-0.279589	8.29502	-0.0337899	0.618922	0.87331	0.614713	0.872074	0.339855
PEPTIDOGLYCANSYN-PWY: peptidoglycan biosynthesis I (meso-diaminopimelate containing)|g__Rhodococcus.s__Rhodococcus_erythropolis	-0.60423	-0.506676	0.0874484	5.48696	0.013102	0.693689	0.902447	0.608385	0.872107	-0.554675
PWY-3841: folate transformations II|g__Streptococcus.s__Streptococcus_salivarius	6.11929	6.42813	0.579789	6.12818	0.0858612	0.443088	0.801023	0.528205	0.87211	6.32935
COA-PWY: coenzyme A biosynthesis I|g__Streptococcus.s__Streptococcus_sanguinis	-0.0552602	0.257007	0.349302	5.27902	0.0613156	0.585593	0.850103	0.608942	0.872167	0.155363
NONMEVIPP-PWY: methylerythritol phosphate pathway I|g__Bifidobacterium.s__Bifidobacterium_longum	6.86893	6.7638	0.457433	4.87414	0.0753214	0.500417	0.832112	0.529675	0.87232	6.81304
PWY-5686: UMP biosynthesis|g__Bacteroides.s__Bacteroides_eggerthii	0.339032	0.23535	-0.0185578	8.38737	-0.00408255	0.657203	0.889992	0.590532	0.872509	0.28544
PWY-7228: superpathway of guanosine nucleotides de novo biosynthesis I|g__Bilophila.s__Bilophila_wadsworthia	-0.211823	-0.277119	-0.0892175	5.74442	-0.0162838	0.613713	0.870122	0.602856	0.872527	-0.255138
PWY-4242: pantothenate and coenzyme A biosynthesis III|g__Lactobacillus.s__Lactobacillus_plantarum	-0.146073	0.0494663	0.223456	6.88307	0.0284886	0.675963	0.900595	0.61387	0.872544	-0.031081
UNINTEGRATED|g__Bacteroides.s__Bacteroides_uniformis	19.2581	18.9486	-0.313999	3.04346	-0.0327705	0.798949	0.951647	0.521286	0.872661	19.1708
P441-PWY: superpathway of N-acetylneuraminate degradation|unclassified	8.31654	8.5071	0.46424	8.28117	0.0566692	0.592288	0.873707	0.534827	0.872788	8.46393
PWY-6386: UDP-N-acetylmuramoyl-pentapeptide biosynthesis II (lysine-containing)|g__Clostridium.s__Clostridium_sp_ATCC_29733	0.338855	0.0309772	-0.279508	5.09153	-0.0520607	0.554197	0.835156	0.600447	0.87282	0.134805
PANTO-PWY: phosphopantothenate biosynthesis I|g__Parabacteroides.s__Parabacteroides_sp_20_3	0.335162	0.762868	0.407279	6.21717	0.0611341	0.626376	0.873219	0.603428	0.872893	0.582435
PWY4FS-7: phosphatidylglycerol biosynthesis I (plastidic)|unclassified	9.07801	9.13097	0.546965	5.0403	0.086637	0.307545	0.721491	0.523881	0.872894	9.12441
PWY-2942: L-lysine biosynthesis III|g__Bacteroides.s__Bacteroides_finegoldii	0.093218	0.0895697	-0.0691948	6.36306	-0.0102562	0.592041	0.852984	0.61101	0.872901	0.0913279
PWY-6386: UDP-N-acetylmuramoyl-pentapeptide biosynthesis II (lysine-containing)|g__Bacteroides.s__Bacteroides_fragilis	1.99492	0.81354	-0.499898	7.4967	-0.0700584	0.596482	0.861088	0.599291	0.873033	1.20598
RHAMCAT-PWY: L-rhamnose degradation I|g__Lactobacillus.s__Lactobacillus_plantarum	-0.046666	0.00530586	-0.0111578	6.58458	-0.0014182	0.685815	0.90076	0.631131	0.873161	-0.0149454
UNINTEGRATED|g__Erysipelotrichaceae_noname.s__Erysipelotrichaceae_bacterium_6_1_45	-0.177697	-0.229106	-0.16726	13.444	-0.0121493	0.776493	0.941335	0.616729	0.873317	-0.212681
PEPTIDOGLYCANSYN-PWY: peptidoglycan biosynthesis I (meso-diaminopimelate containing)|g__Actinomyces.s__Actinomyces_sp_HPA0247	-0.0397422	0.154688	0.222387	5.16433	0.0322058	0.607199	0.858399	0.609656	0.873478	0.0750607
PWY-6737: starch degradation V|g__Eubacterium.s__Eubacterium_ventriosum	0.306734	0.0137137	-0.218736	5.5314	-0.0338327	0.60446	0.856818	0.613702	0.873599	0.123712
PWY-6123: inosine-5'-phosphate biosynthesis I|g__Bacteroides.s__Bacteroides_faecis	0.0639576	-0.0563471	-0.0731545	7.20722	-0.00949305	0.655176	0.882749	0.6232	0.873635	-0.0263117
NONOXIPENT-PWY: pentose phosphate pathway (non-oxidative branch)|g__Erysipelotrichaceae_noname.s__Clostridium_spiroforme	1.05358	0.878976	-0.507212	6.72915	-0.0705348	0.621257	0.868147	0.605865	0.873682	0.949758
PWY-5659: GDP-mannose biosynthesis|g__Bacteroides.s__Bacteroides_xylanisolvens	2.42072	1.12636	-0.5358	6.52815	-0.0887779	0.564857	0.843321	0.584695	0.873726	1.51775
PWY-6151: S-adenosyl-L-methionine cycle I|g__Actinomyces.s__Actinomyces_sp_HPA0247	0.49927	0.278218	-0.281695	5.60484	-0.0416538	0.581301	0.851125	0.605674	0.873767	0.354345
PWY-6703: preQ0 biosynthesis|g__Turicibacter.s__Turicibacter_sp_HGF1	0.0927045	0.440443	0.406089	6.20168	0.0610526	0.669754	0.896472	0.606652	0.87399	0.294755
PWY-6700: queuosine biosynthesis|g__Bacteroides.s__Bacteroides_vulgatus	7.9141	7.54125	-0.396473	6.37597	-0.0564503	0.678784	0.907534	0.533144	0.874057	7.71756
PWY-2942: L-lysine biosynthesis III|g__Bacteroides.s__Bacteroides_sp_2_2_4	-0.183234	-0.248469	-0.0308652	6.11977	-0.00274224	0.658153	0.887098	0.61218	0.874245	-0.228294
PYRIDOXSYN-PWY: pyridoxal 5'-phosphate biosynthesis I|g__Bacteroides.s__Bacteroides_xylanisolvens	1.53819	0.633821	-0.478769	6.27216	-0.0617084	0.575733	0.851326	0.602163	0.874322	0.934071
PWY-6609: adenine and adenosine salvage III|g__Turicibacter.s__Turicibacter_sanguinis	0.496173	0.965625	0.55119	6.21997	0.0759705	0.641332	0.884989	0.601139	0.874359	0.748225
PWY-6385: peptidoglycan biosynthesis III (mycobacteria)|g__Parabacteroides.s__Parabacteroides_sp_20_3	0.346074	0.623535	0.342288	5.78428	0.0548106	0.587006	0.85931	0.593765	0.874429	0.516298
PWY-2942: L-lysine biosynthesis III|g__Bacteroides.s__Bacteroides_fragilis	2.65997	1.0334	-0.60387	7.22911	-0.0798641	0.573035	0.851651	0.591819	0.874435	1.48971
BRANCHED-CHAIN-AA-SYN-PWY: superpathway of branched amino acid biosynthesis|g__Clostridium.s__Clostridium_leptum	2.09069	1.41747	-0.428475	6.37549	-0.0604523	0.570231	0.839939	0.594643	0.87446	1.66572
PWY-5695: urate biosynthesis/inosine 5'-phosphate degradation|g__Bacteroides.s__Bacteroides_faecis	0.212292	-0.082445	-0.359469	7.0197	-0.0459073	0.653196	0.887727	0.616248	0.874686	0.0248629
PWY-6609: adenine and adenosine salvage III|g__Turicibacter.s__Turicibacter_sp_HGF1	0.122677	0.486751	0.404937	6.41445	0.0577659	0.668417	0.893898	0.618159	0.874848	0.317624
PWY-6123: inosine-5'-phosphate biosynthesis I|g__Bacteroides.s__Bacteroides_fragilis	1.91125	0.740417	-0.639719	7.52816	-0.0868831	0.571378	0.853925	0.586269	0.875054	1.07915
UNINTEGRATED|g__Bacteroides.s__Bacteroides_faecis	0.23872	-0.110241	-0.23095	15.9423	-0.0168221	0.774844	0.941352	0.607325	0.875121	0.00634588
NAD-BIOSYNTHESIS-II: NAD salvage pathway II|g__Lactococcus.s__Lactococcus_lactis	0.719492	0.409424	-0.306116	5.81496	-0.0444188	0.662834	0.883562	0.620229	0.875278	0.516198
FASYN-INITIAL-PWY: superpathway of fatty acid biosynthesis initiation (E. coli)|g__Streptococcus.s__Streptococcus_sanguinis	0.447807	0.879232	0.249976	5.26678	0.0422073	0.584315	0.852312	0.616742	0.875512	0.727988
UNINTEGRATED|g__Streptococcus.s__Streptococcus_salivarius	17.2078	17.6748	0.309722	4.25255	0.0327999	0.414672	0.799995	0.529801	0.875536	17.4547
PWY-7221: guanosine ribonucleotides de novo biosynthesis|g__Alistipes.s__Alistipes_senegalensis	0.314227	-0.0329241	-0.138981	6.38671	-0.017933	0.620306	0.871594	0.626246	0.875537	0.0964526
ARO-PWY: chorismate biosynthesis I|g__Streptococcus.s__Streptococcus_vestibularis	3.14982	4.18688	0.738083	7.13912	0.0868535	0.574684	0.856931	0.570637	0.875541	3.87202
ANAGLYCOLYSIS-PWY: glycolysis III (from glucose)|g__Turicibacter.s__Turicibacter_sp_HGF1	0.107683	0.562286	0.488901	6.61594	0.0701337	0.646783	0.88945	0.606643	0.875547	0.37514
NONMEVIPP-PWY: methylerythritol phosphate pathway I|g__Clostridium.s__Clostridium_sp_ATCC_29733	0.0406901	-0.0196158	0.179495	4.98272	0.0275169	0.577363	0.846174	0.6185	0.875694	0.0110394
PWY-6387: UDP-N-acetylmuramoyl-pentapeptide biosynthesis I (meso-diaminopimelate containing)|g__Eggerthella.s__Eggerthella_sp_1_3_56FAA	1.10629	1.8808	0.717665	6.58737	0.0991519	0.524656	0.826369	0.59352	0.875703	1.52655
PWY-5667: CDP-diacylglycerol biosynthesis I|g__Bacteroides.s__Bacteroides_eggerthii	0.562334	0.255841	-0.319816	8.11222	-0.0356673	0.633521	0.879247	0.614243	0.875811	0.35353
PWY-6122: 5-aminoimidazole ribonucleotide biosynthesis II|g__Bifidobacterium.s__Bifidobacterium_pseudocatenulatum	0.379585	0.643117	0.363696	7.97367	0.0458358	0.620448	0.875749	0.611599	0.875843	0.541087
PWY-7208: superpathway of pyrimidine nucleobases salvage|g__Bilophila.s__Bilophila_wadsworthia	-0.0359078	-0.316602	-0.261465	5.83188	-0.0459799	0.626126	0.873977	0.629817	0.87585	-0.206827
TRPSYN-PWY: L-tryptophan biosynthesis|g__Streptococcus.s__Streptococcus_sanguinis	0.422324	0.630108	0.239584	5.5199	0.0445977	0.5872	0.848568	0.614067	0.875905	0.53628
PWY-7219: adenosine ribonucleotides de novo biosynthesis|g__Holdemania.s__Holdemania_filiformis	-0.080212	-0.144366	0.0800024	5.59119	0.0130688	0.581915	0.851952	0.610936	0.875954	-0.119189
PWY-6122: 5-aminoimidazole ribonucleotide biosynthesis II|g__Holdemania.s__Holdemania_filiformis	-0.112281	-0.0971632	-0.0284712	5.26016	-0.00338572	0.606166	0.857978	0.616597	0.875961	-0.102951
PWY-7219: adenosine ribonucleotides de novo biosynthesis|g__Erysipelotrichaceae_noname.s__Clostridium_spiroforme	1.07948	0.911604	-0.566942	7.07252	-0.0747906	0.639257	0.878342	0.603484	0.876126	0.984953
PWY-7222: guanosine deoxyribonucleotides de novo biosynthesis II|g__Holdemania.s__Holdemania_filiformis	-0.0772549	-0.168009	-0.0459442	5.40669	-0.00656136	0.59721	0.860589	0.60423	0.876135	-0.132756
PWY-5695: urate biosynthesis/inosine 5'-phosphate degradation|g__Bacteroides.s__Bacteroides_sp_2_1_22	-0.117873	-0.0970627	0.105955	5.09357	0.0190384	0.610222	0.863657	0.613549	0.87619	-0.106682
PWY-6124: inosine-5'-phosphate biosynthesis II|g__Bacteroides.s__Bacteroides_sp_2_1_22	0.269814	0.178564	-0.143127	5.4809	-0.0218972	0.597459	0.855977	0.610611	0.876235	0.220912
PWY-6700: queuosine biosynthesis|g__Parabacteroides.s__Parabacteroides_sp_20_3	0.236986	0.72336	0.352841	6.00051	0.0520525	0.617744	0.868214	0.610092	0.876236	0.507176
PWY-5103: L-isoleucine biosynthesis III|g__Clostridium.s__Clostridium_leptum	2.04488	1.43304	-0.599467	6.44889	-0.0855226	0.555698	0.838852	0.599525	0.876251	1.67498
PWY-2942: L-lysine biosynthesis III|g__Bacteroides.s__Bacteroides_faecis	0.118535	-0.132151	-0.0931418	7.35121	-0.0141088	0.66616	0.894474	0.610255	0.876286	-0.0322037
PWY-5695: urate biosynthesis/inosine 5'-phosphate degradation|g__Bacteroides.s__Bacteroides_fragilis	2.06111	0.919578	-0.551025	7.40353	-0.076714	0.576776	0.850977	0.59631	0.876286	1.3231
UDPNAGSYN-PWY: UDP-N-acetyl-D-glucosamine biosynthesis I|g__Bifidobacterium.s__Bifidobacterium_pseudocatenulatum	0.254321	0.624776	0.421741	8.05957	0.0476885	0.643396	0.884409	0.616737	0.87633	0.4949
PWY-6277: superpathway of 5-aminoimidazole ribonucleotide biosynthesis|g__Streptococcus.s__Streptococcus_sanguinis	0.432559	0.288747	-0.188914	4.45893	-0.0375533	0.569965	0.836224	0.619271	0.876395	0.338425
COA-PWY-1: coenzyme A biosynthesis II (mammalian)|g__Eubacterium.s__Eubacterium_eligens	0.15463	0.00938643	-0.130919	5.75318	-0.0206097	0.589926	0.854656	0.609746	0.876411	0.0615975
PWY-7663: gondoate biosynthesis (anaerobic)|g__Streptococcus.s__Streptococcus_sanguinis	0.48551	0.388615	-0.103156	5.38909	-0.0161764	0.574924	0.848559	0.605091	0.876413	0.415448
COA-PWY-1: coenzyme A biosynthesis II (mammalian)|g__Bacteroides.s__Bacteroides_uniformis	8.55474	8.22694	-0.378936	3.68084	-0.0785853	0.47383	0.819197	0.534956	0.876683	8.36914
PWY-6387: UDP-N-acetylmuramoyl-pentapeptide biosynthesis I (meso-diaminopimelate containing)|g__Streptococcus.s__Streptococcus_sanguinis	0.541441	0.245122	-0.258867	5.22031	-0.0457209	0.594143	0.852417	0.61616	0.876932	0.35703
1CMET2-PWY: N10-formyl-tetrahydrofolate biosynthesis|g__Streptococcus.s__Streptococcus_sanguinis	0.0262034	-0.0728162	-0.0881852	5.11796	-0.019154	0.57338	0.842338	0.612707	0.876975	-0.0316942
PWY-6700: queuosine biosynthesis|g__Bacteroides.s__Bacteroides_sp_1_1_30	-0.014113	-0.180334	-0.213255	5.9978	-0.0252404	0.601176	0.865904	0.604015	0.876991	-0.136305
ILEUSYN-PWY: L-isoleucine biosynthesis I (from threonine)|g__Streptococcus.s__Streptococcus_sanguinis	0.714821	1.40398	0.335346	5.29869	0.058312	0.59578	0.85831	0.595235	0.87715	1.10833
PWY-7228: superpathway of guanosine nucleotides de novo biosynthesis I|g__Parabacteroides.s__Parabacteroides_sp_20_3	0.377024	0.740418	0.463572	6.34925	0.0682391	0.589459	0.856769	0.617322	0.877189	0.590998
PWY-6163: chorismate biosynthesis from 3-dehydroquinate|g__Streptococcus.s__Streptococcus_vestibularis	3.20083	4.39966	0.579606	7.20333	0.0730096	0.570982	0.851464	0.580989	0.877245	4.01583
THISYNARA-PWY: superpathway of thiamin diphosphate biosynthesis III (eukaryotes)|g__Bacteroides.s__Bacteroides_ovatus	4.99729	5.25771	0.619802	6.49366	0.0944456	0.561799	0.854588	0.553136	0.877259	5.1723
PWY-3841: folate transformations II|g__Bacteroides.s__Bacteroides_stercoris	0.204711	0.602053	0.488261	8.52805	0.0544444	0.607257	0.870665	0.608372	0.877532	0.433032
1CMET2-PWY: N10-formyl-tetrahydrofolate biosynthesis|g__Bacteroides.s__Bacteroides_stercoris	0.276437	0.618362	0.376389	8.11891	0.0493961	0.604844	0.869168	0.614094	0.877585	0.469756
PWY-6168: flavin biosynthesis III (fungi)|g__Bacteroides.s__Bacteroides_faecis	0.103298	-0.243022	-0.287515	7.30414	-0.0388856	0.674445	0.89621	0.62689	0.87767	-0.106347
PWY-5667: CDP-diacylglycerol biosynthesis I|g__Bacteroides.s__Bacteroides_sp_1_1_6	0.205464	0.300811	0.193244	6.39063	0.0318887	0.626567	0.871586	0.618195	0.877718	0.259452
PWY0-1297: superpathway of purine deoxyribonucleosides degradation|g__Holdemania.s__Holdemania_filiformis	-0.349435	-0.173226	0.0698412	5.31682	0.0120117	0.604844	0.861603	0.62665	0.877816	-0.237021
PWY-6385: peptidoglycan biosynthesis III (mycobacteria)|g__Lactobacillus.s__Lactobacillus_plantarum	-0.0623555	0.00541055	0.222424	7.35998	0.0275064	0.675036	0.897821	0.627906	0.877833	-0.0221026
PWY-5103: L-isoleucine biosynthesis III|g__Streptococcus.s__Streptococcus_sanguinis	0.560709	1.19672	0.380344	5.07927	0.0711497	0.607032	0.856954	0.609699	0.878084	0.921108
NONMEVIPP-PWY: methylerythritol phosphate pathway I|g__Bacteroides.s__Bacteroides_vulgatus	7.89439	7.16791	-0.535425	6.46096	-0.0774793	0.641294	0.891331	0.544	0.878194	7.43885
PWY-6386: UDP-N-acetylmuramoyl-pentapeptide biosynthesis II (lysine-containing)|g__Streptococcus.s__Streptococcus_sanguinis	0.511053	0.998	0.286524	5.41551	0.0506771	0.60826	0.860237	0.613667	0.878296	0.797248
PWY-5667: CDP-diacylglycerol biosynthesis I|g__Bacteroides.s__Bacteroides_faecis	-0.00334847	-0.131173	-0.101123	7.04172	-0.0144321	0.648435	0.886151	0.631125	0.878407	-0.0780345
PWY-5686: UMP biosynthesis|g__Bacteroides.s__Bacteroides_fragilis	2.4006	0.9282	-0.585554	7.37292	-0.0672641	0.59191	0.858884	0.606576	0.878552	1.37396
PWY-6277: superpathway of 5-aminoimidazole ribonucleotide biosynthesis|g__Bifidobacterium.s__Bifidobacterium_pseudocatenulatum	0.319959	0.571671	0.412051	8.05878	0.0429837	0.636738	0.878751	0.622198	0.878579	0.462843
HISDEG-PWY: L-histidine degradation I|g__Streptococcus.s__Streptococcus_sanguinis	0.241557	0.574572	0.169238	4.7144	0.0298315	0.570175	0.83759	0.626982	0.878621	0.456045
PWY-2942: L-lysine biosynthesis III|g__Bacteroides.s__Bacteroides_sp_4_1_36	0.0656181	0.262599	0.230633	8.17368	0.026645	0.648036	0.891472	0.627639	0.878636	0.188805
PWY-7219: adenosine ribonucleotides de novo biosynthesis|g__Bacteroides.s__Bacteroides_stercoris	0.345341	0.641775	0.300363	8.47088	0.0389868	0.629852	0.882538	0.606579	0.87873	0.532743
PWY0-1319: CDP-diacylglycerol biosynthesis II|g__Bacteroides.s__Bacteroides_faecis	0.0381365	-0.0839205	-0.102044	7.06806	-0.0124293	0.655539	0.889936	0.625513	0.878864	-0.0357015
PENTOSE-P-PWY: pentose phosphate pathway|unclassified	9.39026	9.09363	-0.283189	2.74459	-0.0750822	0.79061	0.947439	0.540115	0.8789	9.18276
PWY0-1319: CDP-diacylglycerol biosynthesis II|g__Bacteroides.s__Bacteroides_sp_2_2_4	-0.30524	-0.380598	-0.060582	5.98759	-0.00700844	0.620157	0.867116	0.640154	0.878971	-0.356462
HISTSYN-PWY: L-histidine biosynthesis|g__Bacteroides.s__Bacteroides_faecis	0.115589	-0.0880113	-0.424062	7.08748	-0.0534182	0.644344	0.885093	0.614369	0.879006	-0.0114397
PWY-6151: S-adenosyl-L-methionine cycle I|g__Bacteroides.s__Bacteroides_sp_4_1_36	0.194975	0.297256	0.23117	7.98485	0.0300087	0.64631	0.88647	0.623997	0.879036	0.260798
PWY-7219: adenosine ribonucleotides de novo biosynthesis|g__Bacteroides.s__Bacteroides_xylanisolvens	2.66304	0.937255	-0.63481	6.50433	-0.0969747	0.580753	0.856809	0.595708	0.879069	1.42847
VALSYN-PWY: L-valine biosynthesis|g__Bifidobacterium.s__Bifidobacterium_pseudocatenulatum	0.288194	0.617641	0.384232	8.57741	0.0475827	0.647558	0.890061	0.621236	0.879177	0.488146
PYRIDOXSYN-PWY: pyridoxal 5'-phosphate biosynthesis I|g__Bacteroides.s__Bacteroides_sp_4_1_36	0.0693823	0.346862	0.350862	8.47622	0.0396214	0.65581	0.893406	0.616656	0.87928	0.22533
COA-PWY-1: coenzyme A biosynthesis II (mammalian)|g__Parabacteroides.s__Parabacteroides_sp_20_3	0.320087	0.700218	0.228123	6.02613	0.0310141	0.609922	0.863116	0.621284	0.879478	0.557365
PWY-7219: adenosine ribonucleotides de novo biosynthesis|g__Lachnospiraceae_noname.s__Lachnospiraceae_bacterium_2_1_58FAA	0.208549	-0.080107	0.0924329	5.60366	0.01812	0.540159	0.828638	0.637211	0.87962	0.0569852
COA-PWY-1: coenzyme A biosynthesis II (mammalian)|g__Bacteroides.s__Bacteroides_sp_4_1_36	0.0637593	0.263446	0.353965	8.1781	0.0442825	0.653028	0.892527	0.615697	0.879641	0.188897
PANTO-PWY: phosphopantothenate biosynthesis I|g__Bacteroides.s__Bacteroides_faecis	0.0683378	-0.132189	-0.109975	7.31384	-0.0178339	0.665806	0.89571	0.605652	0.879705	-0.0611934
UNINTEGRATED|g__Bacteroides.s__Bacteroides_xylanisolvens	9.62921	1.22431	-0.543804	17.4724	-0.0393738	0.512274	0.841112	0.60385	0.87977	1.66707
VALSYN-PWY: L-valine biosynthesis|g__Atopobium.s__Atopobium_sp_ICM58	0.437948	0.286574	-0.251389	5.39946	-0.043911	0.572943	0.834169	0.628693	0.87986	0.340204
PWY-7221: guanosine ribonucleotides de novo biosynthesis|g__Actinomyces.s__Actinomyces_sp_HPA0247	0.544582	0.335821	-0.256073	5.67861	-0.0445736	0.580383	0.850614	0.610027	0.880005	0.404585
VALSYN-PWY: L-valine biosynthesis|g__Erysipelotrichaceae_noname.s__Clostridium_spiroforme	0.945636	0.865901	-0.468148	7.03494	-0.061154	0.618252	0.871053	0.60863	0.880007	0.901125
PEPTIDOGLYCANSYN-PWY: peptidoglycan biosynthesis I (meso-diaminopimelate containing)|g__Bacteroides.s__Bacteroides_sp_4_1_36	0.21689	0.155223	0.0391335	7.69665	0.00500944	0.6594	0.891389	0.629535	0.880172	0.177519
PWY-5695: urate biosynthesis/inosine 5'-phosphate degradation|g__Bacteroides.s__Bacteroides_stercoris	0.312037	0.651173	0.456123	8.24016	0.0556902	0.635832	0.884927	0.609161	0.880451	0.498729
NONOXIPENT-PWY: pentose phosphate pathway (non-oxidative branch)|g__Bacteroides.s__Bacteroides_xylanisolvens	2.00653	0.702899	-0.528264	7.08845	-0.0765559	0.589659	0.858846	0.602675	0.880577	1.07353
ARO-PWY: chorismate biosynthesis I|g__Turicibacter.s__Turicibacter_sp_HGF1	0.11804	0.167428	0.155471	6.22641	0.0185444	0.630967	0.877231	0.616544	0.880619	0.145938
PWY-5686: UMP biosynthesis|g__Bacteroides.s__Bacteroides_stercoris	0.287643	0.552593	0.411919	8.05093	0.0539582	0.6353	0.882383	0.611618	0.880662	0.45218
PWY-6609: adenine and adenosine salvage III|g__Bacteroides.s__Bacteroides_finegoldii	-0.0534434	-0.045199	-0.119289	6.04871	-0.0175577	0.61176	0.86474	0.622845	0.880696	-0.0519112
METSYN-PWY: L-homoserine and L-methionine biosynthesis|g__Streptococcus.s__Streptococcus_sanguinis	0.112509	0.197245	0.131057	4.97698	0.0261374	0.586739	0.852613	0.613871	0.880801	0.163444
PWY-6700: queuosine biosynthesis|g__Bacteroides.s__Bacteroides_stercoris	0.357496	0.381458	0.155487	8.4834	0.019004	0.64575	0.887922	0.611742	0.880802	0.372809
PWY-5667: CDP-diacylglycerol biosynthesis I|g__Actinomyces.s__Actinomyces_sp_HPA0247	0.0815643	-0.0234522	-0.126425	5.06821	-0.0237326	0.569468	0.845413	0.623487	0.88122	0.00932207
PWY-6277: superpathway of 5-aminoimidazole ribonucleotide biosynthesis|g__Turicibacter.s__Turicibacter_sp_HGF1	0.193947	0.540934	0.249041	6.5817	0.0365528	0.638764	0.882859	0.613027	0.881267	0.385465
PWY-6387: UDP-N-acetylmuramoyl-pentapeptide biosynthesis I (meso-diaminopimelate containing)|g__Lactobacillus.s__Lactobacillus_plantarum	0.156243	0.353067	0.126318	7.2336	0.0180215	0.685185	0.904398	0.62432	0.881463	0.284453
PWY-1042: glycolysis IV (plant cytosol)|g__Blautia.s__Ruminococcus_obeum	1.16172	0.783622	-0.488816	6.98349	-0.0640819	0.546139	0.83429	0.617127	0.881613	0.926374
VALDEG-PWY: L-valine degradation I|unclassified	-0.42506	-0.437732	-0.108632	6.17296	-0.0151023	0.667875	0.892403	0.641794	0.88178	-0.434927
DTDPRHAMSYN-PWY: dTDP-L-rhamnose biosynthesis I|g__Blautia.s__Ruminococcus_torques	0.0718866	0.110333	0.105375	5.84537	0.0150654	0.653287	0.87444	0.651016	0.882003	0.0926247
PWY-7111: pyruvate fermentation to isobutanol (engineered)|g__Streptococcus.s__Streptococcus_salivarius	6.52893	7.44176	0.441539	5.04104	0.0775786	0.513245	0.837474	0.552593	0.882011	7.02854
PWY-7221: guanosine ribonucleotides de novo biosynthesis|g__Clostridium.s__Clostridium_sp_ATCC_BAA_442	-0.224038	-0.483862	-0.185642	5.70792	-0.0285155	0.654121	0.881095	0.655813	0.882407	-0.378707
ARGININE-SYN4-PWY: L-ornithine de novo biosynthesis|g__Bacteroides.s__Bacteroides_stercoris	0.329176	0.592994	0.332504	8.34884	0.0389678	0.6338	0.8811	0.628254	0.882676	0.498525
PWY-6151: S-adenosyl-L-methionine cycle I|g__Streptococcus.s__Streptococcus_sanguinis	0.726245	1.0698	0.284284	5.18912	0.0457823	0.591292	0.854576	0.625092	0.88268	0.929949
PWY-7221: guanosine ribonucleotides de novo biosynthesis|g__Streptococcus.s__Streptococcus_sanguinis	0.304234	0.0988098	-0.16898	4.85299	-0.0323209	0.577902	0.842762	0.620411	0.882682	0.204838
TRPSYN-PWY: L-tryptophan biosynthesis|g__Streptococcus.s__Streptococcus_parasanguinis	4.63462	4.25832	-0.465333	6.29384	-0.068347	0.496941	0.815413	0.582978	0.882742	4.41035
ARGSYNBSUB-PWY: L-arginine biosynthesis II (acetyl cycle)|g__Lactobacillus.s__Lactobacillus_plantarum	0.0907135	0.343096	0.0867054	7.34504	0.0108919	0.691537	0.905278	0.621972	0.882902	0.236231
PWY-6700: queuosine biosynthesis|g__Turicibacter.s__Turicibacter_sanguinis	0.320745	0.567715	0.222299	6.16205	0.0363348	0.630664	0.880301	0.627194	0.882935	0.454758
COA-PWY-1: coenzyme A biosynthesis II (mammalian)|g__Bacteroides.s__Bacteroides_faecis	0.0824855	-0.106495	-0.0895499	7.37184	-0.00832735	0.649683	0.887478	0.624963	0.883199	-0.035247
PWY-7111: pyruvate fermentation to isobutanol (engineered)|g__Eubacterium.s__Eubacterium_sp_3_1_31	-0.252512	-0.345463	-0.109066	5.42949	-0.0187891	0.606096	0.857538	0.637338	0.88326	-0.312146
PWY-5367: petroselinate biosynthesis|g__Lactococcus.s__Lactococcus_lactis	3.30666	2.74489	-0.551954	6.11239	-0.0799957	0.634685	0.882045	0.592047	0.883279	2.93916
PEPTIDOGLYCANSYN-PWY: peptidoglycan biosynthesis I (meso-diaminopimelate containing)|g__Clostridium.s__Clostridium_sp_ATCC_29733	0.126686	-0.136328	-0.16749	5.08187	-0.0327231	0.574065	0.842314	0.633238	0.883343	-0.0449371
PWY-6385: peptidoglycan biosynthesis III (mycobacteria)|g__Eggerthella.s__Eggerthella_sp_1_3_56FAA	0.746518	1.28805	0.453169	6.51113	0.0647927	0.567806	0.848686	0.615265	0.883362	1.07699
PWY-6386: UDP-N-acetylmuramoyl-pentapeptide biosynthesis II (lysine-containing)|g__Parabacteroides.s__Parabacteroides_sp_20_3	0.289938	0.587396	0.451616	6.07146	0.0730551	0.620216	0.868772	0.619812	0.883442	0.483409
PWY-6386: UDP-N-acetylmuramoyl-pentapeptide biosynthesis II (lysine-containing)|g__Erysipelotrichaceae_noname.s__Eubacterium_biforme	0.351305	0.561935	0.0707568	7.18074	0.00874756	0.649495	0.88708	0.628218	0.883632	0.487812
PWY-7111: pyruvate fermentation to isobutanol (engineered)|g__Erysipelotrichaceae_noname.s__Clostridium_spiroforme	0.969022	0.922822	-0.657355	7.41027	-0.0872359	0.649083	0.884705	0.627669	0.883771	0.942647
PWY-6588: pyruvate fermentation to acetone|unclassified	4.98632	1.7588	-0.438264	7.38193	-0.0620873	0.569872	0.849784	0.601533	0.883895	2.49469
THRESYN-PWY: superpathway of L-threonine biosynthesis|g__Streptococcus.s__Streptococcus_sanguinis	0.961173	0.551177	-0.321714	5.1917	-0.0622951	0.600741	0.848084	0.639883	0.883904	0.706178
PWY-6700: queuosine biosynthesis|g__Bacteroides.s__Bacteroides_fragilis	1.95551	0.719899	-0.475406	7.29728	-0.0596892	0.585576	0.856641	0.611173	0.884051	1.07465
PWY-2942: L-lysine biosynthesis III|g__Turicibacter.s__Turicibacter_sp_HGF1	0.39459	0.50149	0.316568	6.53673	0.0446424	0.637012	0.882239	0.614377	0.884055	0.460592
PWY-5188: tetrapyrrole biosynthesis I (from glutamate)|g__Streptococcus.s__Streptococcus_sanguinis	0.726302	1.11066	0.313447	5.14344	0.0665012	0.563327	0.839458	0.628965	0.884154	0.956734
PWY-6936: seleno-amino acid biosynthesis|g__Streptococcus.s__Streptococcus_sanguinis	0.380633	0.121843	-0.0658709	4.88237	-0.0136519	0.623373	0.866222	0.636485	0.884394	0.232414
PWY-4242: pantothenate and coenzyme A biosynthesis III|g__Bacteroides.s__Bacteroides_xylanisolvens	0.512999	0.353996	-0.082643	6.46538	-0.0102131	0.606102	0.868212	0.619424	0.884485	0.409426
PWY-6151: S-adenosyl-L-methionine cycle I|g__Bacteroides.s__Bacteroides_sp_D20	0.221002	0.0526908	-0.322629	7.46788	-0.0439205	0.657345	0.89272	0.625961	0.884589	0.106662
POLYAMINSYN3-PWY: superpathway of polyamine biosynthesis II|unclassified	0.235406	0.523604	0.119837	7.48276	0.0153027	0.665019	0.895087	0.629672	0.884678	0.40112
PWY-6121: 5-aminoimidazole ribonucleotide biosynthesis I|g__Bilophila.s__Bilophila_wadsworthia	-0.21867	-0.432374	-0.0440873	5.97905	-0.00668161	0.625956	0.874424	0.629288	0.884715	-0.354382
PWY-5188: tetrapyrrole biosynthesis I (from glutamate)|g__Turicibacter.s__Turicibacter_sp_HGF1	0.242299	0.480923	0.252664	5.96468	0.0369095	0.624229	0.871427	0.626847	0.884772	0.384269
PWY-5686: UMP biosynthesis|g__Erysipelotrichaceae_noname.s__Clostridium_spiroforme	0.769275	0.793717	-0.380546	6.62852	-0.0511804	0.628321	0.876116	0.621354	0.884973	0.782963
PWY-7282: 4-amino-2-methyl-5-phosphomethylpyrimidine biosynthesis (yeast)|g__Bacteroides.s__Bacteroides_xylanisolvens	1.07332	0.466359	-0.339633	5.80816	-0.0491402	0.60249	0.867837	0.626132	0.884974	0.677462
PWY-2942: L-lysine biosynthesis III|g__Bacteroides.s__Bacteroides_eggerthii	0.610253	0.401006	-0.256811	8.42926	-0.0308975	0.663996	0.889963	0.636734	0.884992	0.484479
PEPTIDOGLYCANSYN-PWY: peptidoglycan biosynthesis I (meso-diaminopimelate containing)|g__Streptococcus.s__Streptococcus_sanguinis	0.286967	0.268887	-0.0039844	5.3013	-0.000852458	0.612703	0.864466	0.639469	0.88502	0.271658
PWY-5695: urate biosynthesis/inosine 5'-phosphate degradation|g__Bacteroides.s__Bacteroides_sp_9_1_42FAA	1.08744	1.11569	-0.431295	7.01008	-0.057947	0.605382	0.865869	0.628009	0.885079	1.1101
PWY-2942: L-lysine biosynthesis III|g__Streptococcus.s__Streptococcus_sanguinis	0.12379	-0.0994175	-0.139503	4.9529	-0.0282161	0.582591	0.851932	0.625669	0.885095	-0.0267337
POLYAMSYN-PWY: superpathway of polyamine biosynthesis I|unclassified	8.43738	8.31752	-0.306886	2.71563	-0.081095	0.142677	0.554163	0.556276	0.885117	8.3978
PWY-5667: CDP-diacylglycerol biosynthesis I|g__Bacteroides.s__Bacteroides_sp_4_1_36	0.0337616	0.168549	0.148648	8.53577	0.0186426	0.657815	0.896327	0.622659	0.885124	0.121399
PWY-621: sucrose degradation III (sucrose invertase)|g__Lactobacillus.s__Lactobacillus_plantarum	0.0850101	0.289636	0.352962	7.37864	0.0398598	0.689821	0.90382	0.640347	0.885339	0.2189
PWY0-845: superpathway of pyridoxal 5'-phosphate biosynthesis and salvage|g__Bacteroides.s__Bacteroides_fragilis	1.49579	0.594469	-0.515834	7.73496	-0.0651802	0.617392	0.863789	0.64144	0.885379	0.885269
PWY-6703: preQ0 biosynthesis|g__Bacteroides.s__Bacteroides_stercoris	0.401997	0.665289	0.236889	8.30104	0.0273892	0.63756	0.882331	0.627992	0.885453	0.545524
PWY-2941: L-lysine biosynthesis II|g__Lactobacillus.s__Lactobacillus_plantarum	-0.0666075	0.058815	0.136433	7.51077	0.0171933	0.691853	0.907598	0.642637	0.885538	0.00761781
PWY-5667: CDP-diacylglycerol biosynthesis I|g__Bacteroides.s__Bacteroides_stercoris	0.285369	0.560693	0.416891	8.08838	0.0506503	0.609734	0.873909	0.621909	0.885613	0.440478
PWY-1042: glycolysis IV (plant cytosol)|g__Turicibacter.s__Turicibacter_sp_HGF1	0.371808	0.520424	0.26216	6.9984	0.0297569	0.656595	0.888904	0.624972	0.885684	0.47073
PANTO-PWY: phosphopantothenate biosynthesis I|g__Bacteroides.s__Bacteroides_sp_2_1_22	0.130521	0.39639	0.250584	5.61089	0.0394399	0.597917	0.865662	0.619709	0.885735	0.276843
PWY-5097: L-lysine biosynthesis VI|g__Turicibacter.s__Turicibacter_sp_HGF1	0.299103	0.489479	0.104517	6.29459	0.0169804	0.661026	0.890535	0.627643	0.88575	0.407651
PWY-6151: S-adenosyl-L-methionine cycle I|g__Bacteroides.s__Bacteroides_stercoris	0.264084	0.634204	0.383777	8.15296	0.0465327	0.62167	0.879368	0.62876	0.885945	0.473439
NONMEVIPP-PWY: methylerythritol phosphate pathway I|g__Bacteroides.s__Bacteroides_eggerthii	0.370494	0.292983	-0.343063	8.36607	-0.0392753	0.676624	0.90087	0.622588	0.885963	0.315055
PWY-6700: queuosine biosynthesis|g__Bacteroides.s__Bacteroides_faecis	0.147298	-0.0449682	-0.0693655	7.28717	-0.00948691	0.660603	0.895744	0.632776	0.886019	0.0211335
PWY-5686: UMP biosynthesis|g__Actinomyces.s__Actinomyces_odontolyticus	0.273261	0.611008	0.268683	5.37717	0.0420638	0.601851	0.861461	0.628233	0.886028	0.475673
PWY-5097: L-lysine biosynthesis VI|g__Bacteroides.s__Bacteroides_faecis	0.142124	-0.0829931	-0.133178	7.20918	-0.016895	0.666105	0.894434	0.636537	0.886061	0.00483711
PWY-7219: adenosine ribonucleotides de novo biosynthesis|g__Roseburia.s__Roseburia_inulinivorans	3.31258	1.76463	-0.499835	6.06614	-0.0723453	0.589252	0.850801	0.607921	0.886224	2.52057
BRANCHED-CHAIN-AA-SYN-PWY: superpathway of branched amino acid biosynthesis|g__Streptococcus.s__Streptococcus_sanguinis	0.783385	1.28233	0.240987	5.10375	0.0370497	0.578902	0.850237	0.634713	0.886313	1.09343
ARGININE-SYN4-PWY: L-ornithine de novo biosynthesis|g__Bacteroides.s__Bacteroides_sp_4_1_36	0.112034	0.311966	0.174078	7.88429	0.0202741	0.665665	0.895532	0.641635	0.88648	0.243796
GLCMANNANAUT-PWY: superpathway of N-acetylglucosamine, N-acetylmannosamine and N-acetylneuraminate degradation|unclassified	9.59489	9.63939	0.194396	1.95918	0.0786644	0.883168	0.974222	0.5593	0.886675	9.61696
PWY0-1296: purine ribonucleosides degradation|g__Erysipelotrichaceae_noname.s__Clostridium_spiroforme	0.755492	0.886897	-0.535653	6.80341	-0.0746912	0.646361	0.884609	0.627342	0.886681	0.833743
VALSYN-PWY: L-valine biosynthesis|g__Bacteroides.s__Bacteroides_stercoris	0.344623	0.627592	0.30273	8.1846	0.0367951	0.648531	0.890625	0.624543	0.886723	0.510915
PWY-5686: UMP biosynthesis|g__Eubacterium.s__Eubacterium_siraeum	1.16167	1.58655	0.562336	7.5457	0.0647165	0.62676	0.875174	0.622289	0.88714	1.37503
PWY-2942: L-lysine biosynthesis III|g__Bacteroides.s__Bacteroides_stercoris	0.342461	0.64022	0.36512	8.42972	0.0498225	0.631186	0.879316	0.640367	0.887315	0.528948
PWY-5188: tetrapyrrole biosynthesis I (from glutamate)|g__Actinomyces.s__Actinomyces_sp_HPA0247	0.531954	0.308378	-0.16402	5.46843	-0.0255328	0.618633	0.865396	0.634177	0.887383	0.383973
VALSYN-PWY: L-valine biosynthesis|g__Bacteroides.s__Bacteroides_massiliensis	0.530659	0.387625	0.111483	7.74111	0.0140954	0.662001	0.889859	0.645194	0.887568	0.435846
PWY-1042: glycolysis IV (plant cytosol)|g__Bacteroides.s__Bacteroides_faecis	0.175467	-0.102653	-0.189867	7.29622	-0.0199928	0.672286	0.896776	0.646302	0.88758	-0.000609087
RHAMCAT-PWY: L-rhamnose degradation I|g__Bacteroides.s__Bacteroides_sp_2_1_22	0.0442481	0.126553	0.18572	5.51557	0.031825	0.599182	0.863745	0.633126	0.887598	0.0939358
PWY-5695: urate biosynthesis/inosine 5'-phosphate degradation|g__Parabacteroides.s__Parabacteroides_sp_20_3	0.289324	0.652319	0.37754	6.12854	0.0530981	0.636164	0.879401	0.62265	0.887662	0.489737
COMPLETE-ARO-PWY: superpathway of aromatic amino acid biosynthesis|g__Streptococcus.s__Streptococcus_vestibularis	3.22188	4.2097	0.563025	7.21998	0.0690788	0.590696	0.865279	0.606084	0.887703	3.94975
NONOXIPENT-PWY: pentose phosphate pathway (non-oxidative branch)|g__Turicibacter.s__Turicibacter_sp_HGF1	-0.018672	0.28134	0.354756	6.2592	0.0543675	0.665884	0.896393	0.625168	0.887838	0.16075
PWY-6703: preQ0 biosynthesis|g__Bacteroides.s__Bacteroides_fragilis	1.5053	0.600528	-0.466954	7.67376	-0.0550032	0.634003	0.875808	0.637466	0.888122	0.888692
PWY-5686: UMP biosynthesis|g__Clostridium.s__Clostridium_leptum	1.70509	1.0066	-0.500246	6.53103	-0.0719313	0.575612	0.852431	0.613434	0.888139	1.27841
PWY-6125: superpathway of guanosine nucleotides de novo biosynthesis II|g__Actinomyces.s__Actinomyces_odontolyticus	0.543059	0.330293	-0.0762517	6.03812	-0.0136086	0.602611	0.859152	0.635352	0.888212	0.407482
PWY-6700: queuosine biosynthesis|g__Bacteroides.s__Bacteroides_sp_4_1_36	0.161659	0.263371	0.132051	8.29556	0.0129813	0.671658	0.898932	0.627971	0.888336	0.222151
PWY-3841: folate transformations II|g__Lactobacillus.s__Lactobacillus_plantarum	0.23573	0.0755097	-0.174499	7.11078	-0.0232053	0.664464	0.888841	0.635528	0.888372	0.142313
UNINTEGRATED|g__Bifidobacterium.s__Bifidobacterium_catenulatum	0.190194	0.438663	0.489319	14.9682	0.0369996	0.60244	0.878376	0.640365	0.888422	0.331657
PWY-6471: peptidoglycan biosynthesis IV (Enterococcus faecium)|unclassified	0.0425805	0.0654972	0.149725	7.5695	0.0200029	0.680969	0.901999	0.637796	0.888433	0.0547145
PWY-7560: methylerythritol phosphate pathway II|unclassified	9.03583	10.3368	0.542644	6.29025	0.0717213	0.735685	0.931047	0.563225	0.888528	9.7849
PWY-6121: 5-aminoimidazole ribonucleotide biosynthesis I|g__Roseburia.s__Roseburia_inulinivorans	1.94544	1.18685	-0.499604	5.86346	-0.0796514	0.650297	0.883991	0.638254	0.8886	1.46932
PWY-1269: CMP-3-deoxy-D-manno-octulosonate biosynthesis I|unclassified	10.3188	9.92647	-0.475862	4.51825	-0.0791344	0.687015	0.914612	0.561511	0.888654	9.92647
PWY-6124: inosine-5'-phosphate biosynthesis II|g__Bacteroides.s__Bacteroides_faecis	0.117882	-0.12542	-0.23695	7.06183	-0.0294029	0.651238	0.889882	0.623161	0.888681	-0.0434455
TRPSYN-PWY: L-tryptophan biosynthesis|g__Roseburia.s__Roseburia_intestinalis	0.789383	0.94918	-0.415279	6.44232	-0.0698002	0.585265	0.845307	0.642312	0.888779	0.868147
PANTO-PWY: phosphopantothenate biosynthesis I|g__Bacteroides.s__Bacteroides_sp_9_1_42FAA	1.13394	1.12147	-0.426602	7.22846	-0.0511684	0.610336	0.868456	0.630778	0.888797	1.12432
PWY0-845: superpathway of pyridoxal 5'-phosphate biosynthesis and salvage|g__Bacteroides.s__Bacteroides_faecis	-0.0340055	-0.0836552	-0.106107	7.20024	-0.0129776	0.681647	0.901766	0.633171	0.888844	-0.0641256
PWY-5100: pyruvate fermentation to acetate and lactate II|g__Actinomyces.s__Actinomyces_sp_HPA0247	0.562152	0.410762	-0.30015	5.69874	-0.049574	0.619433	0.864595	0.648257	0.888908	0.456676
PEPTIDOGLYCANSYN-PWY: peptidoglycan biosynthesis I (meso-diaminopimelate containing)|g__Eggerthella.s__Eggerthella_sp_1_3_56FAA	0.775649	1.36223	0.558827	6.36587	0.0748248	0.594865	0.860238	0.631161	0.888923	1.08067
PWY-3841: folate transformations II|g__Parabacteroides.s__Parabacteroides_sp_20_3	0.24841	0.663175	0.439445	6.07503	0.0661737	0.635462	0.882156	0.625679	0.889137	0.509884
PWY-5686: UMP biosynthesis|g__Lactobacillus.s__Lactobacillus_plantarum	0.0633844	0.289977	0.24308	7.20579	0.0320588	0.69436	0.910885	0.626936	0.889275	0.217818
PYRIDOXSYN-PWY: pyridoxal 5'-phosphate biosynthesis I|g__Bacteroides.s__Bacteroides_faecis	0.12638	-0.0619609	-0.0640304	6.94218	-0.0113996	0.69377	0.904364	0.640881	0.88929	0.0076979
PWY-7221: guanosine ribonucleotides de novo biosynthesis|g__Turicibacter.s__Turicibacter_sp_HGF1	0.00275652	0.473944	0.462511	6.6958	0.0629647	0.662081	0.895013	0.639406	0.889351	0.293286
PWY-6163: chorismate biosynthesis from 3-dehydroquinate|g__Streptococcus.s__Streptococcus_parasanguinis	3.86139	2.84638	-0.484959	6.42595	-0.0644757	0.538777	0.832538	0.608016	0.88943	3.40128
DTDPRHAMSYN-PWY: dTDP-L-rhamnose biosynthesis I|g__Bacteroides.s__Bacteroides_sp_2_1_22	0.282059	0.0691193	-0.200581	5.71258	-0.0360721	0.631748	0.877245	0.638361	0.889557	0.151779
PWY-7219: adenosine ribonucleotides de novo biosynthesis|g__Actinomyces.s__Actinomyces_sp_HPA0247	0.551312	0.364423	-0.393392	5.84986	-0.0699503	0.606118	0.857612	0.652426	0.889617	0.422389
PWY-5097: L-lysine biosynthesis VI|g__Bacteroides.s__Bacteroides_eggerthii	0.424293	0.442121	-0.0395364	8.37158	-0.00551403	0.692035	0.90522	0.642081	0.889659	0.431639
PWY0-845: superpathway of pyridoxal 5'-phosphate biosynthesis and salvage|g__Bacteroides.s__Bacteroides_xylanisolvens	0.994284	0.48877	-0.223743	5.71206	-0.0391243	0.627013	0.870816	0.636364	0.889663	0.719799
PWY-6386: UDP-N-acetylmuramoyl-pentapeptide biosynthesis II (lysine-containing)|g__Bacteroides.s__Bacteroides_sp_4_1_36	-0.020406	0.144605	0.0622537	7.83436	0.00724259	0.698459	0.909721	0.635826	0.88975	0.0844534
PWY-6703: preQ0 biosynthesis|g__Bacteroides.s__Bacteroides_sp_4_1_36	0.16531	0.256297	0.102477	8.0999	0.0125738	0.658563	0.89413	0.630938	0.889915	0.214746
PWY-6386: UDP-N-acetylmuramoyl-pentapeptide biosynthesis II (lysine-containing)|g__Eubacterium.s__Eubacterium_ventriosum	0.0804645	-0.0940378	-0.134734	5.26517	-0.0283337	0.610946	0.865335	0.654495	0.889968	-0.0264204
PYRIDOXSYN-PWY: pyridoxal 5'-phosphate biosynthesis I|g__Bacteroides.s__Bacteroides_uniformis	8.30561	8.34251	-0.345807	3.27577	-0.0719389	0.446739	0.801791	0.568879	0.890046	8.32873
PWY-7228: superpathway of guanosine nucleotides de novo biosynthesis I|g__Actinomyces.s__Actinomyces_odontolyticus	0.501703	0.746945	0.0767277	6.16513	0.0108519	0.568474	0.854183	0.623159	0.89012	0.643065
TRPSYN-PWY: L-tryptophan biosynthesis|g__Bacteroides.s__Bacteroides_sp_4_1_36	0.108179	0.300453	0.29781	8.05561	0.0308146	0.652949	0.891883	0.639026	0.890139	0.232119
RHAMCAT-PWY: L-rhamnose degradation I|g__Bacteroides.s__Bacteroides_faecis	0.088853	-0.0557466	-0.229664	7.31603	-0.0354255	0.676358	0.900923	0.646651	0.890178	-0.00995176
PWY0-1319: CDP-diacylglycerol biosynthesis II|g__Turicibacter.s__Turicibacter_sp_HGF1	0.126024	0.170481	0.0636699	5.98878	0.0102035	0.658599	0.892316	0.630134	0.890212	0.146917
VALSYN-PWY: L-valine biosynthesis|g__Alistipes.s__Alistipes_senegalensis	0.247844	0.310745	-0.0506229	6.54771	-0.00655984	0.648535	0.889324	0.642341	0.890346	0.289512
PWY-7197: pyrimidine deoxyribonucleotide phosphorylation|g__Actinomyces.s__Actinomyces_sp_HPA0247	0.613699	0.406962	-0.226962	5.66945	-0.0388736	0.601132	0.860057	0.646814	0.890434	0.48073
ARGSYN-PWY: L-arginine biosynthesis I (via L-ornithine)|g__Lactobacillus.s__Lactobacillus_plantarum	0.0384322	-0.0169124	0.0704091	7.67885	0.00880939	0.680467	0.904593	0.636542	0.890566	0.00939909
PWY-6122: 5-aminoimidazole ribonucleotide biosynthesis II|g__Methanobrevibacter.s__Methanobrevibacter_smithii	0.659126	0.283518	-0.129875	9.47919	-0.0142388	0.691249	0.907854	0.642475	0.890622	0.428588
PWY0-1319: CDP-diacylglycerol biosynthesis II|g__Bacteroides.s__Bacteroides_stercoris	0.310311	0.594492	0.305828	8.14544	0.0353789	0.647485	0.893546	0.630445	0.890675	0.480625
PWY-7400: L-arginine biosynthesis IV (archaebacteria)|g__Lactobacillus.s__Lactobacillus_plantarum	0.107278	-0.0270466	-0.00735682	7.49207	-0.00102523	0.668826	0.896623	0.646178	0.890745	0.0163949
PWY-6317: galactose degradation I (Leloir pathway)|g__Turicibacter.s__Turicibacter_sp_HGF1	0.265439	0.359134	0.161832	6.39971	0.0202566	0.621081	0.879148	0.633605	0.890911	0.323006
PWY-7197: pyrimidine deoxyribonucleotide phosphorylation|g__Actinomyces.s__Actinomyces_odontolyticus	0.500533	0.555269	0.115592	5.87969	0.019896	0.617832	0.863323	0.646079	0.890945	0.532894
GLUTORN-PWY: L-ornithine biosynthesis|g__Bifidobacterium.s__Bifidobacterium_longum	9.53615	9.548	0.280375	4.32295	0.0447652	0.610621	0.886615	0.568819	0.891054	9.5458
PWY-2942: L-lysine biosynthesis III|g__Bacteroides.s__Bacteroides_massiliensis	0.625719	0.318626	0.151566	8.2232	0.0167296	0.680426	0.903695	0.635008	0.891072	0.438119
PWY-6936: seleno-amino acid biosynthesis|g__Erysipelotrichaceae_noname.s__Eubacterium_biforme	0.22076	0.593854	0.18631	8.77237	0.0191707	0.663912	0.894244	0.643834	0.891122	0.435753
PWY-821: superpathway of sulfur amino acid biosynthesis (Saccharomyces cerevisiae)|unclassified	1.12776	1.54294	0.48824	9.03697	0.0541281	0.638729	0.887359	0.632193	0.891168	1.35693
PWY0-1319: CDP-diacylglycerol biosynthesis II|g__Actinomyces.s__Actinomyces_sp_HPA0247	0.123136	-0.0136845	-0.138957	5.11845	-0.0306889	0.587707	0.852902	0.644288	0.891193	0.034443
CALVIN-PWY: Calvin-Benson-Bassham cycle|g__Turicibacter.s__Turicibacter_sp_HGF1	0.238084	0.441838	0.181421	6.98704	0.0225683	0.637213	0.883146	0.631372	0.891223	0.357803
PWY0-1297: superpathway of purine deoxyribonucleosides degradation|g__Streptococcus.s__Streptococcus_sanguinis	0.786977	0.380583	-0.231995	5.14816	-0.033746	0.584088	0.851431	0.63394	0.891249	0.536487
MET-SAM-PWY: superpathway of S-adenosyl-L-methionine biosynthesis|g__Streptococcus.s__Streptococcus_sanguinis	0.0619105	0.0450983	-0.0229548	5.0323	-0.00527644	0.604578	0.858316	0.645488	0.891452	0.0521825
PWY-7221: guanosine ribonucleotides de novo biosynthesis|g__Bacteroides.s__Bacteroides_massiliensis	0.466794	0.442671	0.32273	8.13159	0.0414753	0.664174	0.898059	0.629578	0.891474	0.455358
PWY-3841: folate transformations II|g__Bacteroides.s__Bacteroides_sp_4_1_36	0.0848013	0.243587	0.034638	7.77192	0.00510858	0.677253	0.901952	0.64164	0.891596	0.179396
PWY-6703: preQ0 biosynthesis|g__Bacteroides.s__Bacteroides_eggerthii	0.428537	0.479505	-0.110592	8.11074	-0.0119027	0.700759	0.910975	0.644534	0.891599	0.460517
PWY-6609: adenine and adenosine salvage III|g__Erysipelotrichaceae_noname.s__Clostridium_spiroforme	0.744735	0.937597	-0.247692	6.73982	-0.0372013	0.64477	0.881197	0.629072	0.891659	0.849701
PWY-7197: pyrimidine deoxyribonucleotide phosphorylation|g__Streptococcus.s__Streptococcus_salivarius	5.70368	5.82542	0.511836	7.20448	0.0744777	0.607046	0.877015	0.586642	0.891713	5.78889
UNINTEGRATED|g__Alistipes.s__Alistipes_senegalensis	0.494041	0.358249	0.00397638	15.4978	0.000359122	0.801336	0.950705	0.632591	0.891805	0.405546
PWY-5103: L-isoleucine biosynthesis III|g__Streptococcus.s__Streptococcus_parasanguinis	4.31772	3.63422	-0.500555	5.80401	-0.0886627	0.459859	0.795661	0.59548	0.891842	3.99796
PWY-6703: preQ0 biosynthesis|g__Bacteroides.s__Bacteroides_faecis	0.0236856	-0.0933769	-0.00916429	7.22477	-0.000906709	0.664186	0.89729	0.645664	0.891961	-0.0471502
PWY-7228: superpathway of guanosine nucleotides de novo biosynthesis I|g__Bacteroides.s__Bacteroides_vulgatus	8.12677	7.6772	-0.350325	6.26291	-0.0528888	0.687696	0.907991	0.576909	0.892014	7.74193
PWY-5188: tetrapyrrole biosynthesis I (from glutamate)|g__Methanobrevibacter.s__Methanobrevibacter_smithii	0.900382	0.170691	-0.253918	9.16315	-0.0316437	0.694138	0.911558	0.634602	0.892073	0.469953
UNINTEGRATED|g__Bacteroides.s__Bacteroides_ovatus	18.0279	17.6398	-0.264105	15.9215	-0.0249224	0.459976	0.8212	0.574121	0.892157	17.776
SER-GLYSYN-PWY: superpathway of L-serine and glycine biosynthesis I|g__Actinomyces.s__Actinomyces_sp_HPA0247	0.0161313	-0.00787247	0.0316877	5.19666	0.00381669	0.624532	0.869067	0.651589	0.892331	-0.00364117
PWY-5097: L-lysine biosynthesis VI|g__Actinomyces.s__Actinomyces_sp_HPA0247	0.536173	0.337959	0.0502084	5.13597	0.00868779	0.592118	0.854741	0.648533	0.892436	0.417905
PWY0-1296: purine ribonucleosides degradation|g__Clostridium.s__Clostridium_leptum	2.18524	1.47586	-0.609393	6.35709	-0.0811203	0.580322	0.850655	0.641709	0.892494	1.73156
PWY-5686: UMP biosynthesis|g__Actinomyces.s__Actinomyces_sp_HPA0247	0.416728	0.31775	-0.0563884	5.09847	-0.0111056	0.592073	0.852559	0.634098	0.892516	0.358653
PWY-6609: adenine and adenosine salvage III|g__Actinomyces.s__Actinomyces_odontolyticus	0.515022	0.72141	0.328441	6.07356	0.0501215	0.60955	0.862832	0.638742	0.892521	0.63075
GLYCOGENSYNTH-PWY: glycogen biosynthesis I (from ADP-D-Glucose)|g__Erysipelotrichaceae_noname.s__Eubacterium_biforme	0.292232	0.56327	0.240552	8.93099	0.0270033	0.671978	0.900664	0.644064	0.892563	0.437249
PANTO-PWY: phosphopantothenate biosynthesis I|g__Bacteroides.s__Bacteroides_eggerthii	0.198243	0.390614	-0.0850778	8.26542	-0.00975766	0.68814	0.906207	0.651269	0.89258	0.329098
COA-PWY-1: coenzyme A biosynthesis II (mammalian)|g__Actinomyces.s__Actinomyces_odontolyticus	0.230537	0.296761	0.0516514	5.17307	0.0113633	0.588593	0.85546	0.63934	0.892609	0.273933
PWY-6700: queuosine biosynthesis|g__Blautia.s__Ruminococcus_torques	1.1027	1.2055	0.287694	5.23402	0.0522751	0.602191	0.860707	0.645194	0.892619	1.16947
PWY-6737: starch degradation V|g__Erysipelotrichaceae_noname.s__Eubacterium_biforme	0.31245	0.621079	0.0389335	8.54472	0.00463423	0.673128	0.900303	0.656182	0.892693	0.500174
PWY-6936: seleno-amino acid biosynthesis|g__Actinomyces.s__Actinomyces_sp_HPA0247	0.419896	0.214084	-0.0499673	5.1053	-0.00592047	0.61425	0.867428	0.654739	0.892719	0.291243
PWY-6609: adenine and adenosine salvage III|g__Streptococcus.s__Streptococcus_sanguinis	0.562238	0.520669	-0.010594	5.58849	-0.00218012	0.620437	0.864739	0.640977	0.892798	0.533077
PWY-6387: UDP-N-acetylmuramoyl-pentapeptide biosynthesis I (meso-diaminopimelate containing)|g__Bacteroides.s__Bacteroides_sp_4_1_36	0.0915984	0.202262	0.094645	7.73002	0.0124312	0.696915	0.912103	0.638566	0.89287	0.155277
PWY-7219: adenosine ribonucleotides de novo biosynthesis|g__Bacteroides.s__Bacteroides_sp_4_1_36	0.175005	0.175974	-0.0250922	9.14808	-0.00253768	0.698682	0.911548	0.636564	0.892959	0.175974
PWY-5097: L-lysine biosynthesis VI|g__Bacteroides.s__Bacteroides_finegoldii	0.14869	0.0754521	-0.214734	6.10501	-0.0389555	0.643822	0.879768	0.644933	0.89298	0.0910342
UNINTEGRATED|g__Bacteroides.s__Bacteroides_stercoris	0.293998	0.587973	0.344917	17.8355	0.0253926	0.621489	0.889625	0.643474	0.893164	0.473197
COA-PWY: coenzyme A biosynthesis I|g__Erysipelotrichaceae_noname.s__Clostridium_spiroforme	0.714192	0.868822	-0.575426	6.79467	-0.0774155	0.63394	0.877101	0.641452	0.893547	0.809001
GLUDEG-I-PWY: GABA shunt|unclassified	4.10769	4.48283	0.37834	6.36746	0.0554268	0.586796	0.864192	0.609071	0.893556	4.36776
PWY-7111: pyruvate fermentation to isobutanol (engineered)|g__Bacteroides.s__Bacteroides_stercoris	0.363557	0.481903	0.298919	7.99727	0.0398068	0.662154	0.894577	0.651339	0.893575	0.42524
PWY-6163: chorismate biosynthesis from 3-dehydroquinate|g__Roseburia.s__Roseburia_intestinalis	1.72715	1.3961	-0.520112	6.18483	-0.0745701	0.596825	0.859522	0.632581	0.893586	1.5529
ARGININE-SYN4-PWY: L-ornithine de novo biosynthesis|g__Bacteroides.s__Bacteroides_massiliensis	0.574449	0.467647	0.129614	7.97677	0.0155745	0.662968	0.894947	0.639292	0.893594	0.519149
PEPTIDOGLYCANSYN-PWY: peptidoglycan biosynthesis I (meso-diaminopimelate containing)|g__Lactobacillus.s__Lactobacillus_plantarum	0.0661911	0.0292413	-0.0761999	7.37844	-0.00798604	0.6985	0.907778	0.651247	0.893847	0.0402421
PWY-5097: L-lysine biosynthesis VI|g__Bacteroides.s__Bacteroides_xylanisolvens	1.3117	0.498416	-0.415617	6.15364	-0.0644877	0.615882	0.875422	0.635526	0.893868	0.814727
ARGININE-SYN4-PWY: L-ornithine de novo biosynthesis|g__Bacteroides.s__Bacteroides_fragilis	2.32113	1.10597	-0.644415	7.31988	-0.083815	0.619064	0.874161	0.637012	0.893883	1.5285
PWY-5097: L-lysine biosynthesis VI|g__Methanobrevibacter.s__Methanobrevibacter_smithii	0.900917	0.342968	-0.113551	8.92864	-0.0137723	0.71061	0.916276	0.642496	0.893898	0.535019
PWY-7219: adenosine ribonucleotides de novo biosynthesis|g__Methanobrevibacter.s__Methanobrevibacter_smithii	0.887564	0.277524	-0.245766	9.4158	-0.0292253	0.707913	0.917718	0.632696	0.8939	0.516267
DAPLYSINESYN-PWY: L-lysine biosynthesis I|g__Actinomyces.s__Actinomyces_sp_HPA0247	0.470117	0.338822	-0.0141581	5.04269	-0.00255229	0.602517	0.855576	0.647136	0.893909	0.377091
UNINTEGRATED|g__Erysipelotrichaceae_noname.s__Eubacterium_biforme	0.32671	0.550042	0.239647	17.4001	0.0155489	0.681226	0.910059	0.644437	0.893921	0.451982
AEROBACTINSYN-PWY: aerobactin biosynthesis|g__Escherichia.s__Escherichia_coli	0.604871	0.929184	0.370077	6.87076	0.0523767	0.575282	0.852018	0.647973	0.894097	0.793169
PWY-5686: UMP biosynthesis|g__Bacteroides.s__Bacteroides_faecis	0.124304	-0.0951776	-0.0127248	7.23806	-0.00357029	0.669492	0.900149	0.639501	0.894118	-0.0153635
ARGININE-SYN4-PWY: L-ornithine de novo biosynthesis|g__Bacteroides.s__Bacteroides_xylanisolvens	1.1887	0.730029	-0.248462	6.18903	-0.0395982	0.62545	0.868648	0.65382	0.894199	0.901889
PWY-7221: guanosine ribonucleotides de novo biosynthesis|g__Bacteroides.s__Bacteroides_vulgatus	8.21606	7.72615	-0.402581	6.4392	-0.052412	0.674356	0.904145	0.582831	0.89424	7.79719
1CMET2-PWY: N10-formyl-tetrahydrofolate biosynthesis|g__Bacteroides.s__Bacteroides_massiliensis	0.535523	0.459433	0.168581	7.86205	0.0209601	0.671514	0.898466	0.654311	0.894371	0.481511
PWY-7219: adenosine ribonucleotides de novo biosynthesis|g__Turicibacter.s__Turicibacter_sp_HGF1	0.39661	0.451988	0.0699089	7.33559	0.00971272	0.665948	0.894858	0.652824	0.894386	0.427043
PWY-5188: tetrapyrrole biosynthesis I (from glutamate)|g__Eggerthella.s__Eggerthella_lenta	0.59027	0.673607	0.244014	6.61392	0.0389439	0.596522	0.862297	0.636144	0.89443	0.639662
UNINTEGRATED|g__Lactobacillus.s__Lactobacillus_plantarum	0.113391	0.298305	0.299721	16.3632	0.019617	0.760292	0.936227	0.647681	0.894543	0.223393
PANTOSYN-PWY: pantothenate and coenzyme A biosynthesis I|g__Eggerthella.s__Eggerthella_sp_1_3_56FAA	2.44574	2.97819	0.508864	6.26203	0.0685756	0.577747	0.858094	0.621825	0.894689	2.7888
PWY-6125: superpathway of guanosine nucleotides de novo biosynthesis II|g__Bacteroides.s__Bacteroides_sp_9_1_42FAA	0.761303	0.848202	-0.402499	7.22807	-0.0479505	0.622516	0.871982	0.656458	0.894698	0.812039
PEPTIDOGLYCANSYN-PWY: peptidoglycan biosynthesis I (meso-diaminopimelate containing)|g__Erysipelotrichaceae_noname.s__Eubacterium_biforme	0.41236	0.55086	0.0832538	7.0984	0.0130009	0.6605	0.890312	0.6536	0.8948	0.491904
PWY-5667: CDP-diacylglycerol biosynthesis I|g__Bacteroides.s__Bacteroides_uniformis	8.11112	8.09477	-0.327129	3.53162	-0.0654917	0.573637	0.86676	0.581385	0.89484	8.10173
PWY66-422: D-galactose degradation V (Leloir pathway)|g__Erysipelotrichaceae_noname.s__Eubacterium_biforme	0.333028	0.574269	0.0636336	9.20036	0.00864133	0.694518	0.909024	0.654384	0.894882	0.463272
PWY-5686: UMP biosynthesis|g__Erysipelotrichaceae_noname.s__Eubacterium_biforme	0.273163	0.563257	0.346969	9.25739	0.0390205	0.71318	0.916129	0.644237	0.894927	0.448291
PWY0-1319: CDP-diacylglycerol biosynthesis II|g__Bacteroides.s__Bacteroides_uniformis	8.12307	8.09555	-0.245811	3.42959	-0.0543558	0.583742	0.870717	0.582463	0.894962	8.10588
PWY-7199: pyrimidine deoxyribonucleosides salvage|g__Turicibacter.s__Turicibacter_sp_HGF1	0.164913	0.374112	0.147993	6.20849	0.0250734	0.664514	0.893566	0.657211	0.895006	0.290017
UNINTEGRATED|g__Bacteroides.s__Bacteroides_sp_2_1_22	0.271343	0.451187	-0.172745	16.13	-0.0109185	0.802651	0.950652	0.646443	0.895463	0.388814
PWY-6151: S-adenosyl-L-methionine cycle I|g__Turicibacter.s__Turicibacter_sp_HGF1	0.349605	0.521492	0.154295	6.65732	0.0272059	0.657359	0.894812	0.664925	0.895472	0.446188
DTDPRHAMSYN-PWY: dTDP-L-rhamnose biosynthesis I|g__Erysipelotrichaceae_noname.s__Eubacterium_biforme	0.338896	0.545391	0.0449684	8.15478	0.00688697	0.674892	0.897527	0.65797	0.895508	0.46407
PWY-6151: S-adenosyl-L-methionine cycle I|g__Bacteroides.s__Bacteroides_vulgatus	7.39534	7.09541	-0.475646	6.36976	-0.0672959	0.633497	0.890979	0.587975	0.895761	7.18722
PWY-7663: gondoate biosynthesis (anaerobic)|g__Bacteroides.s__Bacteroides_eggerthii	0.300812	0.440269	-0.111488	8.26649	-0.0153414	0.689549	0.905951	0.636092	0.895762	0.374828
PWY-5695: urate biosynthesis/inosine 5'-phosphate degradation|g__Bacteroides.s__Bacteroides_vulgatus	8.04991	7.62145	-0.483741	6.45605	-0.0658845	0.691909	0.91015	0.586897	0.8958	7.77131
PWY-6527: stachyose degradation|g__Streptococcus.s__Streptococcus_sanguinis	0.576997	0.961317	0.31021	5.17421	0.0575371	0.615145	0.866004	0.649299	0.895932	0.797634
PWY-7222: guanosine deoxyribonucleotides de novo biosynthesis II|g__Actinomyces.s__Actinomyces_odontolyticus	0.433631	0.773942	0.16669	6.29493	0.0235226	0.591129	0.861654	0.638404	0.895993	0.644128
HEMESYN2-PWY: heme biosynthesis II (anaerobic)|g__Actinomyces.s__Actinomyces_odontolyticus	0.390793	0.823971	0.320669	5.61711	0.0499422	0.611773	0.873046	0.645859	0.896102	0.657135
PWY-2942: L-lysine biosynthesis III|g__Actinomyces.s__Actinomyces_sp_HPA0247	0.481332	0.313004	-0.124492	5.2799	-0.0234274	0.610916	0.871285	0.645585	0.896109	0.373473
PWY-6317: galactose degradation I (Leloir pathway)|g__Eubacterium.s__Eubacterium_siraeum	0.748535	1.18977	0.467514	7.3941	0.065989	0.653397	0.887883	0.646628	0.896121	0.984179
PWY-4242: pantothenate and coenzyme A biosynthesis III|g__Turicibacter.s__Turicibacter_sp_HGF1	0.0386745	0.136027	0.231121	6.48611	0.0344467	0.663596	0.893818	0.649093	0.89613	0.104563
PWY-7282: 4-amino-2-methyl-5-phosphomethylpyrimidine biosynthesis (yeast)|g__Bacteroides.s__Bacteroides_fragilis	1.4332	0.741923	-0.473067	7.56522	-0.0606145	0.614271	0.875167	0.645904	0.896473	1.03222
PWY-7228: superpathway of guanosine nucleotides de novo biosynthesis I|g__Bacteroides.s__Bacteroides_massiliensis	0.563257	0.441641	0.154987	8.01218	0.0224201	0.669044	0.898008	0.650818	0.896495	0.491146
PWY-6122: 5-aminoimidazole ribonucleotide biosynthesis II|g__Turicibacter.s__Turicibacter_sp_HGF1	0.315864	0.483421	0.0825155	6.69238	0.0129648	0.657576	0.894356	0.650147	0.896558	0.413779
HISTSYN-PWY: L-histidine biosynthesis|g__Methanobrevibacter.s__Methanobrevibacter_smithii	0.562043	0.274013	0.117701	9.09795	0.0156064	0.700722	0.911375	0.659149	0.896603	0.374903
PYRIDOXSYN-PWY: pyridoxal 5'-phosphate biosynthesis I|g__Bacteroides.s__Bacteroides_eggerthii	0.347207	0.338457	0.0708483	8.22288	0.0101491	0.701338	0.911324	0.644765	0.896665	0.342438
UNINTEGRATED|g__Bacteroides.s__Bacteroides_vulgatus	18.7295	18.3749	-0.437936	16.3232	-0.0351977	0.751116	0.93805	0.587555	0.896757	18.5897
PWY-5659: GDP-mannose biosynthesis|g__Bacteroides.s__Bacteroides_sp_2_1_22	0.314791	0.222953	-0.0803982	5.62344	-0.0130942	0.623459	0.876055	0.65059	0.896767	0.260718
PWY-5097: L-lysine biosynthesis VI|g__Bacteroides.s__Bacteroides_uniformis	8.39131	8.40317	-0.293246	3.34892	-0.0529845	0.520212	0.843387	0.587192	0.897211	8.39731
PWY-7111: pyruvate fermentation to isobutanol (engineered)|g__Bacteroides.s__Bacteroides_massiliensis	0.499014	0.409001	-0.131228	7.93597	-0.0149407	0.680355	0.902934	0.64465	0.897327	0.442159
PWY-5198: factor 420 biosynthesis|g__Methanobrevibacter.s__Methanobrevibacter_smithii	0.829612	0.23541	0.0442326	9.09753	0.00679704	0.735951	0.925877	0.65357	0.897502	0.4612
PWY-6936: seleno-amino acid biosynthesis|g__Methanobrevibacter.s__Methanobrevibacter_smithii	0.763403	0.22833	-0.0977272	8.78268	-0.0120757	0.710935	0.914788	0.654708	0.897509	0.450201
PWY-5030: L-histidine degradation III|g__Streptococcus.s__Streptococcus_sanguinis	0.692288	1.02068	0.171361	5.38232	0.0299241	0.61427	0.869631	0.660478	0.897544	0.885699
PANTO-PWY: phosphopantothenate biosynthesis I|g__Bacteroides.s__Bacteroides_xylanisolvens	2.2952	1.207	-0.563384	6.48207	-0.0783872	0.634217	0.874511	0.649544	0.897546	1.53059
PWY-5686: UMP biosynthesis|g__Bacteroides.s__Bacteroides_uniformis	8.24424	8.17086	-0.265827	3.43212	-0.0634329	0.483698	0.824367	0.59049	0.89776	8.20612
PWY-5686: UMP biosynthesis|g__Bacteroides.s__Bacteroides_sp_4_1_36	0.072117	0.34409	0.337659	8.06256	0.0462319	0.671812	0.903141	0.650577	0.897787	0.217815
COA-PWY-1: coenzyme A biosynthesis II (mammalian)|g__Streptococcus.s__Streptococcus_parasanguinis	4.50654	3.97661	-0.404521	6.19692	-0.0603135	0.46479	0.79286	0.620844	0.897998	4.23223
PYRIDNUCSYN-PWY: NAD biosynthesis I (from aspartate)|g__Eubacterium.s__Eubacterium_siraeum	1.08996	1.20103	0.344703	7.46431	0.040818	0.629799	0.882539	0.649343	0.898032	1.15539
PWY-2941: L-lysine biosynthesis II|g__Methanobrevibacter.s__Methanobrevibacter_smithii	0.851508	0.233771	0.0782159	8.55531	0.0107728	0.7168	0.919493	0.642438	0.898306	0.482194
HISTSYN-PWY: L-histidine biosynthesis|g__Lactobacillus.s__Lactobacillus_plantarum	0.115101	0.318276	0.23723	7.31743	0.0284512	0.712988	0.917274	0.646201	0.898343	0.242741
PWY0-1319: CDP-diacylglycerol biosynthesis II|g__Actinomyces.s__Actinomyces_odontolyticus	0.489776	0.726318	0.00986267	5.58363	0.00134162	0.603575	0.866168	0.64573	0.898523	0.624403
UNINTEGRATED|g__Bacteroides.s__Bacteroides_sp_4_1_36	0.0974321	0.360006	0.410965	17.3947	0.0256292	0.6894	0.914797	0.641686	0.898618	0.248585
GLUTORN-PWY: L-ornithine biosynthesis|g__Lactobacillus.s__Lactobacillus_plantarum	0.158006	0.00942027	0.0564822	7.28347	0.00653493	0.705089	0.908251	0.675721	0.898628	0.0550595
PYRIDNUCSYN-PWY: NAD biosynthesis I (from aspartate)|g__Roseburia.s__Roseburia_intestinalis	1.06442	1.02535	-0.332313	5.88821	-0.052777	0.600445	0.855973	0.653305	0.89868	1.03791
PWY0-1319: CDP-diacylglycerol biosynthesis II|g__Bacteroides.s__Bacteroides_sp_4_1_36	0.226933	0.324499	0.241692	8.51655	0.0282676	0.68037	0.902998	0.657329	0.898772	0.282548
METHANOGENESIS-PWY: methanogenesis from H2 and CO2|g__Methanobrevibacter.s__Methanobrevibacter_smithii	0.849717	0.229641	-0.170014	9.51268	-0.0214199	0.726953	0.920012	0.672358	0.898863	0.461783
PWY-6124: inosine-5'-phosphate biosynthesis II|g__Streptococcus.s__Streptococcus_salivarius	7.05028	7.71844	0.444204	5.31311	0.0694364	0.548063	0.855344	0.593388	0.898959	7.39552
PWY-3001: superpathway of L-isoleucine biosynthesis I|g__Methanobrevibacter.s__Methanobrevibacter_smithii	0.812439	0.251974	0.016993	8.98655	0.00200994	0.722451	0.921285	0.650443	0.899167	0.462181
PWY-6305: putrescine biosynthesis IV|g__Methanobrevibacter.s__Methanobrevibacter_smithii	0.503284	0.306987	0.253677	8.94512	0.028708	0.677876	0.902066	0.666006	0.899217	0.377691
HISTSYN-PWY: L-histidine biosynthesis|g__Bifidobacterium.s__Bifidobacterium_pseudocatenulatum	0.31426	0.298015	0.124453	8.22004	0.015381	0.680437	0.905074	0.657296	0.89927	0.305645
PWY-6151: S-adenosyl-L-methionine cycle I|g__Erysipelotrichaceae_noname.s__Eubacterium_biforme	0.244976	0.536319	0.134748	9.52545	0.0158851	0.684468	0.907817	0.647112	0.899348	0.411133
PWY-5097: L-lysine biosynthesis VI|g__Actinomyces.s__Actinomyces_odontolyticus	0.480421	0.469193	0.000988468	5.69701	2.92348e-05	0.610928	0.86706	0.658924	0.899399	0.472958
HSERMETANA-PWY: L-methionine biosynthesis III|g__Methanobrevibacter.s__Methanobrevibacter_smithii	0.867337	0.287304	-0.328672	9.25226	-0.0337057	0.736893	0.926292	0.657877	0.89947	0.496015
PWY-6163: chorismate biosynthesis from 3-dehydroquinate|g__Turicibacter.s__Turicibacter_sp_HGF1	0.0326352	0.228355	0.213046	5.99174	0.029597	0.65524	0.889545	0.658893	0.899642	0.159677
PWY-7219: adenosine ribonucleotides de novo biosynthesis|g__Bacteroides.s__Bacteroides_sp_9_1_42FAA	1.08564	1.17243	-0.419578	8.00582	-0.0535397	0.649488	0.890083	0.647271	0.899676	1.12661
PWY-5103: L-isoleucine biosynthesis III|g__Bifidobacterium.s__Bifidobacterium_longum	9.55212	9.45772	0.309968	4.34023	0.060241	0.709696	0.92344	0.593369	0.900067	9.4926
PWY-5189: tetrapyrrole biosynthesis II (from glycine)|g__Methanobrevibacter.s__Methanobrevibacter_smithii	0.769637	0.277959	-0.0170632	8.8248	-0.00132931	0.711958	0.916025	0.653322	0.900263	0.469222
COA-PWY-1: coenzyme A biosynthesis II (mammalian)|g__Turicibacter.s__Turicibacter_sp_HGF1	0.294177	0.339465	-0.0515521	6.41743	-0.00636004	0.643019	0.887025	0.649328	0.900357	0.322777
PWY-5103: L-isoleucine biosynthesis III|g__Methanobrevibacter.s__Methanobrevibacter_smithii	0.794009	0.225063	-0.122959	9.01446	-0.0147297	0.72711	0.920715	0.673225	0.900552	0.44134
PWY-6700: queuosine biosynthesis|g__Bacteroides.s__Bacteroides_eggerthii	0.410167	0.439997	-0.288082	8.54299	-0.0303808	0.701028	0.909512	0.6558	0.900712	0.430036
PWY0-1319: CDP-diacylglycerol biosynthesis II|g__Streptococcus.s__Streptococcus_sanguinis	0.455467	0.649221	-0.0366174	5.25898	-0.00735642	0.59329	0.856812	0.659367	0.900754	0.57048
ANAGLYCOLYSIS-PWY: glycolysis III (from glucose)|g__Bacteroides.s__Bacteroides_xylanisolvens	0.752512	0.71793	0.237597	6.79719	0.0328094	0.643692	0.884177	0.656684	0.900955	0.73396
PWY-7219: adenosine ribonucleotides de novo biosynthesis|g__Bifidobacterium.s__Bifidobacterium_pseudocatenulatum	0.379484	0.447349	0.17534	8.03712	0.02421	0.723852	0.921074	0.662884	0.901061	0.413994
PWY-6125: superpathway of guanosine nucleotides de novo biosynthesis II|g__Eggerthella.s__Eggerthella_lenta	1.82578	1.09291	-0.435072	6.54545	-0.0542029	0.617507	0.872854	0.649596	0.901124	1.3633
PWY-7219: adenosine ribonucleotides de novo biosynthesis|g__Bacteroides.s__Bacteroides_uniformis	8.85275	8.78941	-0.260931	3.46195	-0.057789	0.601229	0.882085	0.596244	0.901194	8.79237
HISTSYN-PWY: L-histidine biosynthesis|g__Bifidobacterium.s__Bifidobacterium_longum	9.37966	9.45668	0.287895	4.77832	0.0435787	0.517936	0.848392	0.597721	0.901325	9.4286
BRANCHED-CHAIN-AA-SYN-PWY: superpathway of branched amino acid biosynthesis|g__Bifidobacterium.s__Bifidobacterium_longum	9.55295	9.46183	0.299812	4.42502	0.0530444	0.738347	0.931793	0.596674	0.901346	9.49951
PWY-7400: L-arginine biosynthesis IV (archaebacteria)|g__Bifidobacterium.s__Bifidobacterium_longum	9.46098	9.49018	0.330043	4.38846	0.0566718	0.584628	0.877299	0.598578	0.901384	9.48046
PWY1F-823: leucopelargonidin and leucocyanidin biosynthesis|g__Streptococcus.s__Streptococcus_sanguinis	0.83261	0.754592	-0.247316	5.23921	-0.0474059	0.615701	0.867936	0.661881	0.901624	0.783718
PWY-6167: flavin biosynthesis II (archaea)|g__Methanobrevibacter.s__Methanobrevibacter_smithii	0.561227	0.309921	0.0510711	8.72498	0.0069492	0.721204	0.919036	0.680466	0.901705	0.409391
PWY-6703: preQ0 biosynthesis|g__Bacteroides.s__Bacteroides_massiliensis	0.571072	0.425062	0.162472	8.09475	0.0219481	0.681614	0.904312	0.662928	0.901842	0.481146
PWY-6122: 5-aminoimidazole ribonucleotide biosynthesis II|g__Roseburia.s__Roseburia_inulinivorans	2.24015	1.43076	-0.382318	5.7588	-0.0576339	0.634768	0.878139	0.654483	0.901911	1.80768
COMPLETE-ARO-PWY: superpathway of aromatic amino acid biosynthesis|g__Streptococcus.s__Streptococcus_parasanguinis	3.88622	3.16277	-0.413087	6.55052	-0.0594169	0.598989	0.861193	0.637471	0.902063	3.62873
DTDPRHAMSYN-PWY: dTDP-L-rhamnose biosynthesis I|g__Methanobrevibacter.s__Methanobrevibacter_smithii	0.828742	0.269917	-0.043292	9.21919	-0.00333105	0.740669	0.925917	0.676191	0.90208	0.49296
VALSYN-PWY: L-valine biosynthesis|g__Methanobrevibacter.s__Methanobrevibacter_smithii	0.848407	0.228656	-0.319338	9.21498	-0.0381843	0.720676	0.920855	0.664624	0.902199	0.450536
PWY-7234: inosine-5'-phosphate biosynthesis III|g__Methanobrevibacter.s__Methanobrevibacter_smithii	0.803284	0.309297	-0.20062	8.68246	-0.0241429	0.67905	0.909872	0.649525	0.90227	0.516599
PWY-7208: superpathway of pyrimidine nucleobases salvage|g__Methanobrevibacter.s__Methanobrevibacter_smithii	0.493023	0.217808	0.205801	8.85773	0.025783	0.723809	0.918219	0.67744	0.902346	0.317145
PWY66-422: D-galactose degradation V (Leloir pathway)|g__Streptococcus.s__Streptococcus_sanguinis	0.986156	0.694316	-0.089914	5.48088	-0.0113471	0.586285	0.858984	0.667589	0.9024	0.828453
UNINTEGRATED|g__Actinomyces.s__Actinomyces_odontolyticus	0.441558	0.994849	0.189374	14.6909	0.0125413	0.643006	0.892997	0.668157	0.902431	0.775382
PWY-6121: 5-aminoimidazole ribonucleotide biosynthesis I|g__Erysipelotrichaceae_noname.s__Eubacterium_biforme	0.188091	0.553068	0.268627	9.3965	0.02859	0.706018	0.915246	0.669242	0.902544	0.413509
PWY-7219: adenosine ribonucleotides de novo biosynthesis|g__Bacteroides.s__Bacteroides_eggerthii	0.610018	0.498894	-0.192647	8.569	-0.025247	0.697883	0.911709	0.659752	0.902678	0.535858
PWY-6859: all-trans-farnesol biosynthesis|g__Streptococcus.s__Streptococcus_sanguinis	0.726306	0.778696	-0.101268	5.40259	-0.0187584	0.609373	0.865423	0.658496	0.902771	0.75497
PWY-2942: L-lysine biosynthesis III|g__Bacteroides.s__Bacteroides_xylanisolvens	0.798499	0.569857	0.127751	6.08453	0.0175229	0.644704	0.884466	0.664004	0.902854	0.673924
PWY-6277: superpathway of 5-aminoimidazole ribonucleotide biosynthesis|g__Actinomyces.s__Actinomyces_sp_HPA0247	0.607568	0.532239	-0.332044	5.85144	-0.0518258	0.631962	0.879623	0.658325	0.90287	0.564861
PWY0-1297: superpathway of purine deoxyribonucleosides degradation|g__Streptococcus.s__Streptococcus_parasanguinis	4.07717	3.35498	-0.442101	6.67776	-0.0593406	0.525492	0.824924	0.639992	0.902885	3.82738
UNINTEGRATED|g__Actinomyces.s__Actinomyces_sp_HPA0247	0.54081	0.543444	-0.261134	13.7743	-0.0197609	0.811934	0.953201	0.667323	0.902977	0.543045
PWY-7221: guanosine ribonucleotides de novo biosynthesis|g__Bifidobacterium.s__Bifidobacterium_pseudocatenulatum	0.334023	0.285194	0.0820849	8.29603	0.00862393	0.684152	0.904799	0.665856	0.903117	0.30233
PWY-5100: pyruvate fermentation to acetate and lactate II|g__Erysipelotrichaceae_noname.s__Eubacterium_biforme	0.27756	0.629416	0.0988716	9.33274	0.0109784	0.717596	0.916234	0.672913	0.903136	0.492536
PWY-6277: superpathway of 5-aminoimidazole ribonucleotide biosynthesis|g__Erysipelotrichaceae_noname.s__Eubacterium_biforme	0.322599	0.561642	-0.058272	9.29982	-0.0058347	0.718204	0.918709	0.665321	0.903162	0.473773
COA-PWY: coenzyme A biosynthesis I|g__Turicibacter.s__Turicibacter_sp_HGF1	0.306923	0.410475	0.209074	6.2847	0.0303072	0.67551	0.9012	0.662078	0.903162	0.379086
PWY-6126: superpathway of adenosine nucleotides de novo biosynthesis II|g__Bacteroides.s__Bacteroides_sp_9_1_42FAA	0.840803	0.956808	-0.388352	7.57989	-0.0518935	0.656628	0.885758	0.671779	0.903225	0.913755
PWY-7323: superpathway of GDP-mannose-derived O-antigen building blocks biosynthesis|g__Bacteroides.s__Bacteroides_xylanisolvens	0.630322	0.774249	0.0802709	6.389	0.0104537	0.653934	0.886313	0.683399	0.90356	0.706532
PWY-7221: guanosine ribonucleotides de novo biosynthesis|g__Actinomyces.s__Actinomyces_odontolyticus	0.450967	0.804353	0.237276	5.92491	0.0384523	0.662598	0.886553	0.677149	0.903592	0.660289
PWY-7219: adenosine ribonucleotides de novo biosynthesis|g__Bacteroides.s__Bacteroides_massiliensis	0.623572	0.431334	0.0697118	8.49331	0.0100962	0.695849	0.90995	0.653922	0.903619	0.506879
PWY66-422: D-galactose degradation V (Leloir pathway)|g__Streptococcus.s__Streptococcus_parasanguinis	0.265478	0.338593	0.00160991	5.75407	0.000484812	0.635714	0.878719	0.671915	0.903775	0.305165
PWY-3841: folate transformations II|g__Bacteroides.s__Bacteroides_massiliensis	0.436402	0.395943	0.28985	8.2452	0.0321165	0.688816	0.908318	0.661625	0.903949	0.414627
BRANCHED-CHAIN-AA-SYN-PWY: superpathway of branched amino acid biosynthesis|g__Streptococcus.s__Streptococcus_parasanguinis	4.36398	3.77889	-0.396982	5.75146	-0.0714651	0.490229	0.808485	0.629787	0.904228	4.09422
COA-PWY-1: coenzyme A biosynthesis II (mammalian)|g__Erysipelotrichaceae_noname.s__Clostridium_spiroforme	0.683907	0.926101	-0.435318	6.72638	-0.0564354	0.653916	0.888791	0.666906	0.904285	0.824485
DAPLYSINESYN-PWY: L-lysine biosynthesis I|g__Actinomyces.s__Actinomyces_odontolyticus	0.545967	0.699823	-0.0443742	5.66283	-0.0070062	0.617238	0.867216	0.674549	0.904324	0.628622
OANTIGEN-PWY: O-antigen building blocks biosynthesis (E. coli)|g__Lactococcus.s__Lactococcus_lactis	1.73545	1.10435	-0.261053	6.2133	-0.0382081	0.663397	0.892281	0.666308	0.904365	1.33344
PWY-6609: adenine and adenosine salvage III|g__Erysipelotrichaceae_noname.s__Eubacterium_biforme	0.386123	0.587764	0.157045	9.12063	0.0181261	0.723173	0.919946	0.664324	0.904493	0.509024
LACTOSECAT-PWY: lactose and galactose degradation I|g__Streptococcus.s__Streptococcus_sanguinis	0.990984	1.61608	0.274191	5.90954	0.0462588	0.594769	0.86625	0.656618	0.904515	1.34118
PWY-6703: preQ0 biosynthesis|g__Bacteroides.s__Bacteroides_vulgatus	7.66349	7.56631	-0.45202	6.77106	-0.0622551	0.602691	0.877637	0.613579	0.904557	7.60888
COA-PWY-1: coenzyme A biosynthesis II (mammalian)|g__Erysipelotrichaceae_noname.s__Eubacterium_biforme	0.29688	0.561638	0.204429	7.84486	0.0236524	0.697105	0.910888	0.668357	0.904676	0.472322
PWY0-1586: peptidoglycan maturation (meso-diaminopimelate containing)|g__Eggerthella.s__Eggerthella_sp_HGA1	3.44702	3.81906	0.505549	5.69061	0.084086	0.632412	0.8847	0.644368	0.904718	3.63146
ARGSYN-PWY: L-arginine biosynthesis I (via L-ornithine)|g__Bifidobacterium.s__Bifidobacterium_longum	9.46358	9.4902	0.255316	4.36521	0.0485662	0.619832	0.889939	0.607409	0.904808	9.47741
VALSYN-PWY: L-valine biosynthesis|g__Bacteroides.s__Bacteroides_xylanisolvens	1.44632	1.03799	-0.336324	6.14295	-0.0498161	0.639488	0.881223	0.665813	0.904885	1.21834
SER-GLYSYN-PWY: superpathway of L-serine and glycine biosynthesis I|g__Eubacterium.s__Eubacterium_siraeum	1.08272	1.40536	0.467953	7.25742	0.0574332	0.651013	0.888461	0.673218	0.904933	1.28746
PWY0-1296: purine ribonucleosides degradation|g__Turicibacter.s__Turicibacter_sp_HGF1	0.268409	0.486021	0.386033	6.15999	0.0555968	0.661355	0.894815	0.665035	0.904944	0.39554
PWY-7111: pyruvate fermentation to isobutanol (engineered)|g__Eubacterium.s__Eubacterium_siraeum	1.31336	1.55067	0.39442	7.44505	0.0521071	0.655274	0.892119	0.669885	0.905396	1.44322
PWY0-1296: purine ribonucleosides degradation|g__Streptococcus.s__Streptococcus_sanguinis	1.04513	0.861791	-0.0929402	5.25379	-0.0142333	0.624307	0.86997	0.676956	0.90552	0.948658
PANTO-PWY: phosphopantothenate biosynthesis I|g__Eggerthella.s__Eggerthella_sp_1_3_56FAA	3.37338	3.89154	0.420262	6.2414	0.0595549	0.621638	0.873573	0.649966	0.905609	3.73331
PWY-5100: pyruvate fermentation to acetate and lactate II|g__Actinomyces.s__Actinomyces_odontolyticus	0.478562	0.679601	0.0636092	5.33731	0.0114421	0.628196	0.877949	0.676063	0.905656	0.58705
PWY0-1296: purine ribonucleosides degradation|g__Erysipelotrichaceae_noname.s__Eubacterium_biforme	0.322377	0.651346	0.063781	9.15194	0.00592073	0.72296	0.920273	0.676317	0.905661	0.511384
UNINTEGRATED|g__Bacteroides.s__Bacteroides_massiliensis	0.498442	0.425161	0.108793	17.8333	0.00582111	0.815932	0.954813	0.673631	0.906268	0.459539
PWY-5101: L-isoleucine biosynthesis II|g__Methanobrevibacter.s__Methanobrevibacter_smithii	0.836261	0.238555	-0.28219	9.15049	-0.0304231	0.738656	0.928071	0.663313	0.906329	0.443663
PWY-7219: adenosine ribonucleotides de novo biosynthesis|g__Eggerthella.s__Eggerthella_lenta	3.7924	3.04624	-0.493992	7.6936	-0.0571397	0.705651	0.916588	0.66352	0.90653	3.20589
UNINTEGRATED|g__Bacteroides.s__Bacteroides_eggerthii	0.3992	0.31939	-0.170025	17.8729	-0.010167	0.834564	0.960981	0.67624	0.906703	0.355985
FERMENTATION-PWY: mixed acid fermentation|unclassified	9.55717	9.68081	0.215066	2.8401	0.0516681	0.5286	0.854614	0.614169	0.906918	9.64327
PWY-7111: pyruvate fermentation to isobutanol (engineered)|g__Alistipes.s__Alistipes_senegalensis	0.347387	0.330748	0.171029	6.50933	0.0235435	0.663526	0.894317	0.68618	0.906992	0.338721
PWY-6700: queuosine biosynthesis|g__Bacteroides.s__Bacteroides_uniformis	7.98566	8.11429	-0.184935	3.33951	-0.0454563	0.552385	0.85802	0.616753	0.907013	8.06111
PWY-7197: pyrimidine deoxyribonucleotide phosphorylation|g__Methanobrevibacter.s__Methanobrevibacter_smithii	0.517232	0.247672	0.00450714	8.9241	0.000460601	0.726977	0.922782	0.681192	0.907293	0.358658
PWY-2942: L-lysine biosynthesis III|g__Actinomyces.s__Actinomyces_odontolyticus	0.524679	0.608238	-0.0260293	5.57556	-0.00238811	0.626187	0.874041	0.678159	0.90741	0.575352
PWY-2942: L-lysine biosynthesis III|g__Bacteroides.s__Bacteroides_vulgatus	7.84315	7.43736	-0.502358	6.55282	-0.064382	0.706976	0.916608	0.61846	0.907618	7.55476
PWY-1269: CMP-3-deoxy-D-manno-octulosonate biosynthesis I|g__Bacteroides.s__Bacteroides_faecis	0.123036	-0.0463281	-0.228853	7.1612	-0.0310086	0.689469	0.908776	0.680447	0.907628	0.00667865
PWY-6121: 5-aminoimidazole ribonucleotide biosynthesis I|g__Methanobrevibacter.s__Methanobrevibacter_smithii	0.840418	0.24153	-0.169775	9.03356	-0.0147006	0.718341	0.920669	0.670349	0.907723	0.444513
PWY-5695: urate biosynthesis/inosine 5'-phosphate degradation|g__Roseburia.s__Roseburia_inulinivorans	2.38903	1.42872	-0.459376	5.91138	-0.0671354	0.625967	0.876988	0.671053	0.907793	1.88972
COA-PWY-1: coenzyme A biosynthesis II (mammalian)|g__Bifidobacterium.s__Bifidobacterium_longum	9.66914	9.57455	0.353596	4.49134	0.054144	0.630882	0.89415	0.618258	0.908384	9.61248
SO4ASSIM-PWY: sulfate reduction I (assimilatory)|unclassified	6.93122	6.98027	0.638428	7.37553	0.0767175	0.363369	0.757744	0.624027	0.908392	6.97606
COMPLETE-ARO-PWY: superpathway of aromatic amino acid biosynthesis|g__Roseburia.s__Roseburia_intestinalis	1.04583	1.11554	-0.0710576	6.51763	-0.0118867	0.63146	0.876716	0.675747	0.908443	1.08813
PWY-7228: superpathway of guanosine nucleotides de novo biosynthesis I|g__Eggerthella.s__Eggerthella_lenta	2.86176	1.72962	-0.534654	6.87509	-0.0698982	0.67071	0.897864	0.665228	0.908454	2.13182
PWY-6124: inosine-5'-phosphate biosynthesis II|g__Bacteroides.s__Bacteroides_xylanisolvens	1.91347	1.01358	-0.43058	6.19883	-0.0689276	0.640018	0.878459	0.680856	0.9087	1.30486
UNINTEGRATED|g__Subdoligranulum.s__Subdoligranulum_sp_4_3_54A2FAA	17.0123	16.7828	0.230547	3.35957	0.0279171	0.114771	0.510664	0.616993	0.908741	16.9116
PWY-5686: UMP biosynthesis|g__Turicibacter.s__Turicibacter_sp_HGF1	0.253822	0.32237	0.146856	6.58541	0.0197756	0.664628	0.899057	0.673788	0.908867	0.29285
PWY-6609: adenine and adenosine salvage III|g__Actinomyces.s__Actinomyces_sp_HPA0247	0.639741	0.56073	-0.102526	5.67468	-0.015775	0.654667	0.886795	0.681216	0.909073	0.5923
PWY-7388: octanoyl-[acyl-carrier protein] biosynthesis (mitochondria, yeast)|g__Streptococcus.s__Streptococcus_sanguinis	0.464197	0.316713	-0.0744411	5.45026	-0.00910265	0.638347	0.881342	0.677192	0.909181	0.372206
THRESYN-PWY: superpathway of L-threonine biosynthesis|g__Erysipelotrichaceae_noname.s__Eubacterium_biforme	0.290291	0.564389	0.263904	7.87979	0.031856	0.683474	0.906983	0.680594	0.909348	0.449987
PWY-6545: pyrimidine deoxyribonucleotides de novo biosynthesis III|g__Eggerthella.s__Eggerthella_lenta	1.03771	0.719547	-0.375765	6.39989	-0.049135	0.674485	0.895185	0.687775	0.90949	0.848781
PWY-6124: inosine-5'-phosphate biosynthesis II|g__Methanobrevibacter.s__Methanobrevibacter_smithii	0.779082	0.261477	-0.157281	8.91048	-0.0170157	0.748435	0.928838	0.680114	0.909521	0.44079
PWY-5097: L-lysine biosynthesis VI|g__Bacteroides.s__Bacteroides_massiliensis	0.506211	0.445382	0.140363	8.20635	0.0173304	0.704508	0.913138	0.680755	0.9096	0.467592
PWY-7229: superpathway of adenosine nucleotides de novo biosynthesis I|g__Bacteroides.s__Bacteroides_sp_9_1_42FAA	0.831553	0.952288	-0.105863	7.59366	-0.0128475	0.694569	0.907259	0.675341	0.909693	0.910637
PWY-7228: superpathway of guanosine nucleotides de novo biosynthesis I|g__Bacteroides.s__Bacteroides_sp_9_1_42FAA	0.796209	0.876828	-0.206209	7.33437	-0.0263492	0.67429	0.894641	0.67708	0.909838	0.851032
PWY-6121: 5-aminoimidazole ribonucleotide biosynthesis I|g__Eubacterium.s__Eubacterium_siraeum	1.47506	1.61181	0.38702	7.45187	0.0440714	0.684357	0.905261	0.67224	0.910139	1.57177
PWY-6387: UDP-N-acetylmuramoyl-pentapeptide biosynthesis I (meso-diaminopimelate containing)|g__Erysipelotrichaceae_noname.s__Eubacterium_biforme	0.306221	0.598778	0.354881	7.25701	0.0424142	0.681397	0.903892	0.681319	0.91029	0.479854
PWY-2942: L-lysine biosynthesis III|g__Bacteroides.s__Bacteroides_uniformis	8.46462	8.41527	-0.30526	3.39271	-0.0673024	0.622401	0.888893	0.625523	0.910376	8.43518
PWY0-1319: CDP-diacylglycerol biosynthesis II|g__Eubacterium.s__Eubacterium_siraeum	1.80713	0.791458	-0.34493	7.36885	-0.0397749	0.65832	0.893652	0.680547	0.910482	1.17195
PWY-6270: isoprene biosynthesis I|unclassified	9.21071	10.2791	0.332214	9.78697	0.0345512	0.753334	0.936184	0.634271	0.910516	9.56638
ARO-PWY: chorismate biosynthesis I|g__Streptococcus.s__Streptococcus_parasanguinis	3.86296	2.99191	-0.427245	6.55609	-0.0663891	0.619825	0.873166	0.659026	0.910676	3.49033
PANTO-PWY: phosphopantothenate biosynthesis I|g__Bacteroides.s__Bacteroides_massiliensis	0.614355	0.477008	0.231757	8.12702	0.0269466	0.687466	0.90785	0.686824	0.910804	0.523459
PWY-5667: CDP-diacylglycerol biosynthesis I|g__Eubacterium.s__Eubacterium_siraeum	1.71723	0.835817	-0.162332	7.33887	-0.0209201	0.705043	0.916045	0.665402	0.91101	1.14598
PWY0-1061: superpathway of L-alanine biosynthesis|g__Streptococcus.s__Streptococcus_parasanguinis	3.77386	3.2739	-0.35513	5.75378	-0.0572256	0.5433	0.835053	0.65439	0.911017	3.5194
TRPSYN-PWY: L-tryptophan biosynthesis|g__Bacteroides.s__Bacteroides_fragilis	1.45016	0.994293	-0.226349	7.44758	-0.0292504	0.631789	0.87882	0.679929	0.911022	1.13595
PWY-2942: L-lysine biosynthesis III|g__Methanobrevibacter.s__Methanobrevibacter_smithii	0.663645	0.282159	0.0174084	8.70327	0.00181775	0.72131	0.921951	0.683482	0.911196	0.425725
PWY-6125: superpathway of guanosine nucleotides de novo biosynthesis II|g__Bacteroides.s__Bacteroides_vulgatus	7.78818	7.54399	-0.27896	6.36178	-0.0384795	0.668709	0.903309	0.632321	0.911344	7.62525
NONMEVIPP-PWY: methylerythritol phosphate pathway I|g__Eggerthella.s__Eggerthella_lenta	0.808573	0.885651	-0.0110832	6.50243	-0.00115753	0.649828	0.885246	0.684678	0.911435	0.845357
ILEUSYN-PWY: L-isoleucine biosynthesis I (from threonine)|g__Methanobrevibacter.s__Methanobrevibacter_smithii	0.830345	0.25157	-0.247257	9.14887	-0.0332259	0.736524	0.926845	0.687194	0.911613	0.458912
THRESYN-PWY: superpathway of L-threonine biosynthesis|g__Methanobrevibacter.s__Methanobrevibacter_smithii	0.761909	0.214677	-0.212229	8.67796	-0.0248893	0.732481	0.924556	0.6873	0.911711	0.408259
PWY-7111: pyruvate fermentation to isobutanol (engineered)|g__Bacteroides.s__Bacteroides_xylanisolvens	1.47884	1.07916	-0.333414	6.31471	-0.0496917	0.63815	0.884146	0.675343	0.911754	1.24153
PWY-7229: superpathway of adenosine nucleotides de novo biosynthesis I|g__Streptococcus.s__Streptococcus_salivarius	5.20298	6.195	0.473027	7.12855	0.0672051	0.641857	0.888466	0.645294	0.912241	5.98634
PWY-7111: pyruvate fermentation to isobutanol (engineered)|g__Clostridium.s__Clostridium_leptum	2.07488	1.79772	-0.585669	6.22875	-0.0834699	0.617802	0.868131	0.685683	0.912457	1.89145
PWY0-1061: superpathway of L-alanine biosynthesis|g__Streptococcus.s__Streptococcus_sanguinis	0.696411	0.793665	0.0297789	5.19617	0.00419941	0.646112	0.879526	0.692627	0.912594	0.760145
PWY-5189: tetrapyrrole biosynthesis II (from glycine)|g__Actinomyces.s__Actinomyces_odontolyticus	0.493115	0.653291	0.0142695	5.51284	0.00232991	0.652075	0.885626	0.68572	0.912598	0.59243
PWY-6317: galactose degradation I (Leloir pathway)|g__Streptococcus.s__Streptococcus_sanguinis	1.07374	0.663446	-0.119878	5.51031	-0.0233643	0.616517	0.867761	0.691389	0.91262	0.834988
UNINTEGRATED|g__Methanobrevibacter.s__Methanobrevibacter_smithii	0.842329	0.247706	-0.306009	17.3703	-0.0193409	0.789573	0.946761	0.683044	0.912784	0.46237
PWY-6277: superpathway of 5-aminoimidazole ribonucleotide biosynthesis|g__Methanobrevibacter.s__Methanobrevibacter_smithii	0.728686	0.210726	-0.238418	9.29359	-0.0245554	0.752679	0.929058	0.695134	0.912802	0.408059
PWY-5667: CDP-diacylglycerol biosynthesis I|g__Streptococcus.s__Streptococcus_sanguinis	0.520622	0.597826	0.0720695	5.30916	0.0127211	0.620598	0.869854	0.697243	0.912816	0.5688
DTDPRHAMSYN-PWY: dTDP-L-rhamnose biosynthesis I|g__Bacteroides.s__Bacteroides_xylanisolvens	2.2428	1.15357	-0.228339	6.71454	-0.0271237	0.648076	0.888757	0.673493	0.912866	1.53954
PWY-7219: adenosine ribonucleotides de novo biosynthesis|g__Erysipelotrichaceae_noname.s__Eubacterium_biforme	0.339715	0.562439	0.242145	9.4129	0.0243086	0.687346	0.906586	0.682103	0.912895	0.456668
PWY-5686: UMP biosynthesis|g__Eggerthella.s__Eggerthella_lenta	1.97646	1.8515	-0.39169	6.30673	-0.0551522	0.637942	0.88069	0.679535	0.912947	1.89625
PWY-6163: chorismate biosynthesis from 3-dehydroquinate|g__Methanobrevibacter.s__Methanobrevibacter_smithii	0.830718	0.280447	-0.126433	8.88173	-0.0168497	0.744342	0.928727	0.693065	0.913111	0.480505
ARO-PWY: chorismate biosynthesis I|g__Roseburia.s__Roseburia_intestinalis	1.07416	1.20128	-0.269187	6.43863	-0.0411828	0.63372	0.881262	0.676869	0.913141	1.1503
PWY-7219: adenosine ribonucleotides de novo biosynthesis|g__Actinomyces.s__Actinomyces_odontolyticus	0.5454	0.546726	-0.138386	6.05547	-0.0187214	0.647927	0.880487	0.705191	0.913174	0.546726
PWY-7228: superpathway of guanosine nucleotides de novo biosynthesis I|g__Streptococcus.s__Streptococcus_salivarius	5.90418	6.24722	0.520676	7.50723	0.0647446	0.700834	0.913099	0.651081	0.913186	6.11811
DTDPRHAMSYN-PWY: dTDP-L-rhamnose biosynthesis I|g__Streptococcus.s__Streptococcus_sanguinis	1.08686	0.8456	-0.234774	5.36697	-0.041211	0.618969	0.869748	0.692525	0.913198	0.94025
PWY-7221: guanosine ribonucleotides de novo biosynthesis|g__Roseburia.s__Roseburia_inulinivorans	0.929224	0.945428	0.0872661	6.27849	0.0109722	0.644886	0.881896	0.689774	0.913285	0.941883
PWY-6737: starch degradation V|g__Eubacterium.s__Eubacterium_siraeum	1.40518	1.80899	0.232701	7.55181	0.0307767	0.67868	0.901108	0.691119	0.913457	1.63349
PWY66-422: D-galactose degradation V (Leloir pathway)|g__Turicibacter.s__Turicibacter_sp_HGF1	0.273841	0.360459	0.178648	6.19154	0.0221307	0.680395	0.903356	0.69026	0.913482	0.326747
BRANCHED-CHAIN-AA-SYN-PWY: superpathway of branched amino acid biosynthesis|g__Methanobrevibacter.s__Methanobrevibacter_smithii	0.712836	0.225297	-0.10942	9.13858	-0.00857984	0.759138	0.934243	0.693168	0.913488	0.390668
PWY-6151: S-adenosyl-L-methionine cycle I|g__Bacteroides.s__Bacteroides_massiliensis	0.512943	0.259181	0.0732817	8.14314	0.00881983	0.708444	0.917683	0.674677	0.913581	0.348234
PWY-5104: L-isoleucine biosynthesis IV|g__Methanobrevibacter.s__Methanobrevibacter_smithii	0.840316	0.201688	-0.162712	9.3056	-0.0171438	0.73954	0.929024	0.694618	0.913619	0.461773
PWY-7221: guanosine ribonucleotides de novo biosynthesis|g__Bifidobacterium.s__Bifidobacterium_longum	9.42448	9.37351	0.213439	4.62201	0.0404938	0.595707	0.880638	0.633786	0.91376	9.39357
COA-PWY-1: coenzyme A biosynthesis II (mammalian)|g__Bacteroides.s__Bacteroides_eggerthii	0.373605	0.353997	-0.228991	8.19101	-0.0300749	0.689868	0.907984	0.683664	0.914009	0.35524
PWY-5667: CDP-diacylglycerol biosynthesis I|g__Actinomyces.s__Actinomyces_odontolyticus	0.405036	0.79096	0.0836669	5.63621	0.0112183	0.654674	0.88829	0.686351	0.914113	0.654894
PWY-7221: guanosine ribonucleotides de novo biosynthesis|g__Methanobrevibacter.s__Methanobrevibacter_smithii	0.506362	0.215069	0.0183343	9.51569	0.00153367	0.745997	0.928994	0.690574	0.914177	0.310976
PWY-2942: L-lysine biosynthesis III|g__Eggerthella.s__Eggerthella_sp_1_3_56FAA	4.12291	4.44348	0.332946	5.53291	0.0542304	0.619908	0.878765	0.655621	0.914267	4.38384
PWY-7220: adenosine deoxyribonucleotides de novo biosynthesis II|g__Bacteroides.s__Bacteroides_sp_9_1_42FAA	0.825589	0.94524	-0.590875	7.36328	-0.0728405	0.657611	0.893488	0.688211	0.914275	0.891348
UNINTEGRATED|g__Bacteroides.s__Bacteroides_sp_3_1_40A	1.15723	1.50422	-0.153957	18.8911	-0.0117737	0.822537	0.957559	0.691046	0.91428	1.34647
PWY-6151: S-adenosyl-L-methionine cycle I|g__Bacteroides.s__Bacteroides_sp_3_1_40A	1.24602	1.04934	0.0648716	8.76786	0.00602807	0.713355	0.916441	0.689365	0.914413	1.12284
PWY-7456: mannan degradation|g__Eubacterium.s__Eubacterium_siraeum	1.20622	1.39002	0.459607	7.39169	0.0566307	0.682469	0.908854	0.678209	0.914556	1.33719
PWY-7219: adenosine ribonucleotides de novo biosynthesis|g__Bacteroides.s__Bacteroides_vulgatus	8.56855	8.28824	-0.322153	6.73601	-0.0463429	0.652023	0.89801	0.641729	0.914816	8.29393
PWY-6385: peptidoglycan biosynthesis III (mycobacteria)|g__Bacteroides.s__Bacteroides_sp_4_1_36	0.192135	0.106008	0.0616245	7.88622	0.008094	0.713647	0.918534	0.693046	0.914968	0.147681
UNINTEGRATED|g__Turicibacter.s__Turicibacter_sp_HGF1	0.381351	0.493249	0.0371771	14.554	0.0025741	0.803531	0.949554	0.699291	0.915111	0.457175
PWY-5100: pyruvate fermentation to acetate and lactate II|g__Streptococcus.s__Streptococcus_sanguinis	0.72104	0.855037	-0.108241	5.20557	-0.0198975	0.63642	0.878494	0.691302	0.915355	0.801395
PWY-6700: queuosine biosynthesis|g__Bacteroides.s__Bacteroides_sp_9_1_42FAA	1.12674	1.18899	-0.198736	7.89285	-0.0260926	0.670613	0.901791	0.69011	0.915416	1.16631
RHAMCAT-PWY: L-rhamnose degradation I|g__Bacteroides.s__Bacteroides_xylanisolvens	1.12229	0.810592	-0.289056	6.37099	-0.0423186	0.673557	0.899207	0.690671	0.915543	0.939303
PWY-6700: queuosine biosynthesis|g__Bacteroides.s__Bacteroides_xylanisolvens	1.20753	0.747078	-0.279997	6.43557	-0.0368785	0.650042	0.883207	0.701473	0.915606	0.921442
PWY-6121: 5-aminoimidazole ribonucleotide biosynthesis I|g__Actinomyces.s__Actinomyces_odontolyticus	0.56565	0.713396	0.0323598	6.13544	0.00447173	0.656373	0.892101	0.699451	0.915798	0.657416
PWY-7219: adenosine ribonucleotides de novo biosynthesis|g__Bacteroides.s__Bacteroides_sp_2_1_22	0.252207	0.306211	0.0966757	6.01641	0.0145659	0.661775	0.892385	0.688447	0.915866	0.284984
PWY-6609: adenine and adenosine salvage III|g__Bacteroides.s__Bacteroides_xylanisolvens	1.07201	0.569419	-0.0684988	6.23097	-0.0112371	0.664287	0.884214	0.701749	0.91589	0.728855
PWY-1042: glycolysis IV (plant cytosol)|g__Bacteroides.s__Bacteroides_xylanisolvens	1.07724	0.75861	-0.0581516	6.61661	-0.0088173	0.643189	0.889915	0.688832	0.916048	0.899171
PWY-7229: superpathway of adenosine nucleotides de novo biosynthesis I|g__Eggerthella.s__Eggerthella_lenta	1.92463	1.46186	-0.490602	6.97407	-0.0656915	0.670768	0.895953	0.690156	0.916124	1.6161
PWY-7229: superpathway of adenosine nucleotides de novo biosynthesis I|g__Bacteroides.s__Bacteroides_vulgatus	8.10734	7.90918	-0.431504	6.78633	-0.0636079	0.668004	0.900046	0.649342	0.916333	7.95998
PWY-5097: L-lysine biosynthesis VI|g__Bacteroides.s__Bacteroides_vulgatus	6.99972	6.88355	-0.435803	6.71941	-0.0656493	0.581515	0.867188	0.6511	0.916576	6.96171
PWY-5686: UMP biosynthesis|g__Bacteroides.s__Bacteroides_massiliensis	0.558167	0.3884	-0.0309119	8.1035	-0.00455656	0.718094	0.92027	0.691936	0.916781	0.457788
PWY-724: superpathway of L-lysine, L-threonine and L-methionine biosynthesis II|g__Methanobrevibacter.s__Methanobrevibacter_smithii	0.759358	0.295861	-0.208489	8.91959	-0.0210301	0.748109	0.931059	0.691477	0.916827	0.463199
PWY-6122: 5-aminoimidazole ribonucleotide biosynthesis II|g__Erysipelotrichaceae_noname.s__Eubacterium_biforme	0.300797	0.503478	0.0410221	9.17021	0.00398347	0.717219	0.920352	0.698667	0.916834	0.423225
PWY-7220: adenosine deoxyribonucleotides de novo biosynthesis II|g__Actinomyces.s__Actinomyces_odontolyticus	0.519593	0.738679	0.123041	6.43399	0.0108816	0.66287	0.893157	0.696974	0.916876	0.638017
PWY-5103: L-isoleucine biosynthesis III|g__Eubacterium.s__Eubacterium_siraeum	1.37442	1.3973	0.301405	7.39665	0.0388652	0.66652	0.898979	0.692792	0.917017	1.38529
PWY-6126: superpathway of adenosine nucleotides de novo biosynthesis II|g__Bacteroides.s__Bacteroides_vulgatus	7.99731	7.79981	-0.312488	6.68587	-0.0430447	0.63373	0.886112	0.651675	0.917341	7.87352
PWY-7111: pyruvate fermentation to isobutanol (engineered)|g__Methanobrevibacter.s__Methanobrevibacter_smithii	0.827572	0.306427	0.0537857	8.9814	0.00747838	0.748031	0.931188	0.686	0.917423	0.502716
PWY-6122: 5-aminoimidazole ribonucleotide biosynthesis II|g__Actinomyces.s__Actinomyces_sp_HPA0247	0.535989	0.556404	-0.166633	5.88801	-0.0281021	0.675753	0.899423	0.691684	0.917426	0.549608
PWY-5188: tetrapyrrole biosynthesis I (from glutamate)|g__Actinomyces.s__Actinomyces_odontolyticus	0.421776	0.864272	0.119918	5.96609	0.018977	0.66327	0.893253	0.69935	0.917876	0.687803
UNINTEGRATED|g__Eubacterium.s__Eubacterium_siraeum	2.01936	1.76752	-0.399163	17.7236	-0.0247923	0.819093	0.955942	0.694009	0.918038	1.83146
PWY-5695: urate biosynthesis/inosine 5'-phosphate degradation|g__Bacteroides.s__Bacteroides_xylanisolvens	1.20528	0.628165	-0.424577	6.40601	-0.061712	0.678142	0.899392	0.701125	0.918042	0.853511
PWY-6703: preQ0 biosynthesis|g__Bacteroides.s__Bacteroides_sp_3_1_40A	1.08309	1.52478	-0.158547	8.97692	-0.0207537	0.725267	0.922421	0.704372	0.918735	1.33264
PWY-6277: superpathway of 5-aminoimidazole ribonucleotide biosynthesis|g__Actinomyces.s__Actinomyces_odontolyticus	0.549315	0.984235	0.233498	6.35798	0.0328066	0.659049	0.893266	0.695618	0.918772	0.770561
PWY-7221: guanosine ribonucleotides de novo biosynthesis|g__Bacteroides.s__Bacteroides_xylanisolvens	0.95283	0.655778	-0.161155	6.07657	-0.0261136	0.650374	0.888273	0.703833	0.918786	0.769331
SER-GLYSYN-PWY: superpathway of L-serine and glycine biosynthesis I|g__Streptococcus.s__Streptococcus_sanguinis	0.960253	1.25081	0.0954455	5.20391	0.0144529	0.637071	0.878178	0.70396	0.919004	1.13775
PWY-5686: UMP biosynthesis|g__Bifidobacterium.s__Bifidobacterium_longum	9.1724	9.17417	0.154967	4.50722	0.0312495	0.612378	0.887469	0.651426	0.919173	9.17328
ARGSYNBSUB-PWY: L-arginine biosynthesis II (acetyl cycle)|g__Bifidobacterium.s__Bifidobacterium_longum	9.48742	9.52544	0.303093	4.2777	0.0566555	0.653028	0.902683	0.651706	0.919253	9.50867
PWY-7220: adenosine deoxyribonucleotides de novo biosynthesis II|g__Eggerthella.s__Eggerthella_lenta	1.78654	1.61826	-0.198933	6.03942	-0.0324168	0.627445	0.877045	0.699992	0.919376	1.69172
SULFATE-CYS-PWY: superpathway of sulfate assimilation and cysteine biosynthesis|unclassified	7.92828	7.88075	0.462513	7.86368	0.0508047	0.271603	0.684314	0.65644	0.919516	7.88569
PWY0-1586: peptidoglycan maturation (meso-diaminopimelate containing)|g__Eggerthella.s__Eggerthella_lenta	1.55191	1.74768	0.206482	6.09266	0.0331789	0.634625	0.880018	0.695386	0.919838	1.66405
PWY-2942: L-lysine biosynthesis III|g__Eubacterium.s__Eubacterium_siraeum	1.2309	0.999409	0.127505	7.34404	0.0194588	0.684238	0.902064	0.702918	0.920099	1.09188
PWY-6609: adenine and adenosine salvage III|g__Eggerthella.s__Eggerthella_lenta	1.33183	1.87307	0.521011	6.6541	0.0715388	0.641839	0.88752	0.695419	0.920368	1.69435
BRANCHED-CHAIN-AA-SYN-PWY: superpathway of branched amino acid biosynthesis|g__Eubacterium.s__Eubacterium_siraeum	1.42033	1.43969	0.131579	7.43884	0.0193456	0.678617	0.903701	0.698426	0.92048	1.43553
PWY-7222: guanosine deoxyribonucleotides de novo biosynthesis II|g__Bacteroides.s__Bacteroides_sp_9_1_42FAA	0.696072	1.04229	-0.209573	7.4487	-0.0271512	0.687016	0.900895	0.708564	0.920817	0.922393
PWY-2942: L-lysine biosynthesis III|g__Bacteroides.s__Bacteroides_sp_9_1_42FAA	1.02059	1.19222	-0.206398	7.38096	-0.023273	0.661289	0.895613	0.703443	0.920819	1.13808
PWY-6126: superpathway of adenosine nucleotides de novo biosynthesis II|g__Eggerthella.s__Eggerthella_lenta	1.89095	1.33571	-0.480314	6.63834	-0.0655645	0.700369	0.906494	0.703116	0.92117	1.55195
PWY-6121: 5-aminoimidazole ribonucleotide biosynthesis I|g__Eggerthella.s__Eggerthella_sp_1_3_56FAA	3.94444	3.71158	-0.374953	5.63146	-0.0646112	0.571401	0.851874	0.684829	0.921539	3.84705
PWY-6527: stachyose degradation|g__Lactobacillus.s__Lactobacillus_casei_paracasei	1.91821	1.51917	-0.458765	7.68672	-0.0554619	0.665267	0.89472	0.707957	0.921595	1.67032
PWY-7229: superpathway of adenosine nucleotides de novo biosynthesis I|g__Bacteroides.s__Bacteroides_sp_3_1_40A	1.14844	1.47524	-0.21028	8.86047	-0.0202839	0.723948	0.923403	0.700983	0.921724	1.32722
PANTO-PWY: phosphopantothenate biosynthesis I|g__Bacteroides.s__Bacteroides_fragilis	1.75932	1.04871	-0.348292	7.60731	-0.047184	0.661693	0.893983	0.702044	0.921759	1.33655
PYRIDOXSYN-PWY: pyridoxal 5'-phosphate biosynthesis I|g__Bacteroides.s__Bacteroides_ovatus	5.56286	5.27398	-0.315403	5.32504	-0.0588007	0.540851	0.842233	0.672668	0.922023	5.40576
PWY-7220: adenosine deoxyribonucleotides de novo biosynthesis II|g__Bacteroides.s__Bacteroides_vulgatus	7.65964	7.6005	-0.364733	6.40739	-0.0559172	0.657593	0.89587	0.666163	0.922075	7.6213
VALSYN-PWY: L-valine biosynthesis|g__Streptococcus.s__Streptococcus_sanguinis	1.36134	1.51602	0.0268538	5.08981	0.00590016	0.60875	0.869689	0.708989	0.922237	1.44505
COA-PWY: coenzyme A biosynthesis I|g__Streptococcus.s__Streptococcus_parasanguinis	4.46436	3.95525	-0.349448	6.35652	-0.0529949	0.544759	0.832871	0.695515	0.922794	4.20638
UDPNAGSYN-PWY: UDP-N-acetyl-D-glucosamine biosynthesis I|g__Streptococcus.s__Streptococcus_sanguinis	1.22305	1.22929	-0.0748199	5.38386	-0.0124808	0.625158	0.872534	0.714759	0.923243	1.22581
PWY-7111: pyruvate fermentation to isobutanol (engineered)|g__Streptococcus.s__Streptococcus_sanguinis	1.23382	1.27176	0.0359655	5.16684	0.00561922	0.643594	0.879559	0.716707	0.923531	1.25084
COA-PWY-1: coenzyme A biosynthesis II (mammalian)|g__Bacteroides.s__Bacteroides_sp_3_1_40A	1.204	1.53023	-0.291856	8.46138	-0.0315311	0.72292	0.922282	0.705979	0.923532	1.40123
UNINTEGRATED|g__Streptococcus.s__Streptococcus_sanguinis	1.42806	2.16701	0.161077	14.2686	0.010568	0.705655	0.917915	0.707444	0.923605	1.79754
PWY-6124: inosine-5'-phosphate biosynthesis II|g__Eubacterium.s__Eubacterium_siraeum	1.47462	1.49223	0.453362	7.287	0.05431	0.670226	0.895747	0.719058	0.923622	1.48194
PWY-7357: thiamin formation from pyrithiamine and oxythiamine (yeast)|g__Eubacterium.s__Eubacterium_siraeum	1.47623	0.934392	-0.0605034	7.39253	-0.00602412	0.70467	0.914043	0.711844	0.923718	1.1148
PWY-7228: superpathway of guanosine nucleotides de novo biosynthesis I|g__Bacteroides.s__Bacteroides_sp_3_1_40A	1.12553	1.4796	-0.12207	9.00691	-0.0134286	0.711885	0.916909	0.718344	0.924011	1.31172
PWY-6147: 6-hydroxymethyl-dihydropterin diphosphate biosynthesis I|g__Collinsella.s__Collinsella_aerofaciens	9.40381	9.64679	0.22019	9.14651	0.0299115	0.824634	0.957822	0.677177	0.924033	9.5688
PWY-241: C4 photosynthetic carbon assimilation cycle, NADP-ME type|unclassified	8.72102	8.57792	0.24266	2.73116	0.0487557	0.603786	0.885255	0.669871	0.924227	8.62879
PWY-6277: superpathway of 5-aminoimidazole ribonucleotide biosynthesis|g__Roseburia.s__Roseburia_inulinivorans	2.21893	1.65314	-0.312605	5.65875	-0.0505181	0.668996	0.897739	0.708201	0.92458	1.91818
PWY0-1296: purine ribonucleosides degradation|g__Roseburia.s__Roseburia_inulinivorans	2.17938	1.645	-0.174196	5.76602	-0.0238838	0.686951	0.90096	0.715201	0.924813	1.82472
PWY-6737: starch degradation V|g__Streptococcus.s__Streptococcus_sanguinis	0.966048	0.754663	0.0348388	5.40492	0.00685647	0.653529	0.888322	0.716255	0.92508	0.830808
NONMEVIPP-PWY: methylerythritol phosphate pathway I|g__Bacteroides.s__Bacteroides_sp_3_1_40A	1.13526	1.17643	-0.0771752	8.73253	-0.00857515	0.734037	0.926118	0.719359	0.925318	1.16687
PWY0-1319: CDP-diacylglycerol biosynthesis II|g__Roseburia.s__Roseburia_intestinalis	1.75475	1.83196	-0.146593	5.82779	-0.0211556	0.62252	0.871904	0.716939	0.925336	1.79931
PWY-7222: guanosine deoxyribonucleotides de novo biosynthesis II|g__Bacteroides.s__Bacteroides_vulgatus	7.67524	7.58446	-0.236015	6.27375	-0.0319357	0.680034	0.904776	0.677436	0.925361	7.61679
PWY-6126: superpathway of adenosine nucleotides de novo biosynthesis II|g__Bacteroides.s__Bacteroides_sp_3_1_40A	0.970055	1.5035	-0.112326	8.99282	-0.0129735	0.726608	0.920742	0.716779	0.925377	1.30949
PWY-6122: 5-aminoimidazole ribonucleotide biosynthesis II|g__Actinomyces.s__Actinomyces_odontolyticus	0.501563	0.850071	0.113257	6.45367	0.0150621	0.682723	0.900049	0.728056	0.925795	0.688853
PEPTIDOGLYCANSYN-PWY: peptidoglycan biosynthesis I (meso-diaminopimelate containing)|g__Streptococcus.s__Streptococcus_parasanguinis	4.28431	3.76598	-0.321352	6.22407	-0.0459946	0.584218	0.855234	0.703054	0.925914	4.04467
PWY-7228: superpathway of guanosine nucleotides de novo biosynthesis I|g__Eggerthella.s__Eggerthella_sp_1_3_56FAA	4.77147	4.39894	-0.335064	5.31354	-0.0556979	0.685501	0.907418	0.693461	0.926018	4.52411
PWY-7221: guanosine ribonucleotides de novo biosynthesis|g__Eubacterium.s__Eubacterium_siraeum	1.12557	1.21041	0.206034	7.41083	0.0289453	0.694757	0.909965	0.721959	0.926067	1.17313
PWY-2942: L-lysine biosynthesis III|g__Bacteroides.s__Bacteroides_sp_3_1_40A	1.11966	1.44684	-0.00624359	9.04418	-0.000708182	0.744368	0.930125	0.718588	0.92613	1.32112
PWY-5097: L-lysine biosynthesis VI|g__Bacteroides.s__Bacteroides_sp_3_1_40A	1.1098	1.54662	0.210379	8.45751	0.0195111	0.712238	0.9189	0.716053	0.92644	1.34904
PWY-5030: L-histidine degradation III|g__Streptococcus.s__Streptococcus_parasanguinis	4.00236	2.96955	-0.28801	5.66225	-0.0475633	0.634244	0.882424	0.705574	0.926466	3.42729
PWY-5667: CDP-diacylglycerol biosynthesis I|g__Roseburia.s__Roseburia_inulinivorans	1.67696	1.49997	0.103559	5.87956	0.0189759	0.624589	0.88116	0.709933	0.926645	1.56976
P164-PWY: purine nucleobases degradation I (anaerobic)|unclassified	8.63148	8.62312	-0.164684	1.90638	-0.0687375	0.281465	0.707477	0.67985	0.926658	8.62494
PWY-6386: UDP-N-acetylmuramoyl-pentapeptide biosynthesis II (lysine-containing)|g__Streptococcus.s__Streptococcus_parasanguinis	4.40761	3.89694	-0.385564	6.26268	-0.0614303	0.58845	0.860099	0.705075	0.926757	4.14945
PWY-6121: 5-aminoimidazole ribonucleotide biosynthesis I|g__Bifidobacterium.s__Bifidobacterium_longum	9.39798	9.4435	0.339808	4.38564	0.0511274	0.64514	0.898183	0.676621	0.92706	9.42285
PEPTIDOGLYCANSYN-PWY: peptidoglycan biosynthesis I (meso-diaminopimelate containing)|g__Eggerthella.s__Eggerthella_lenta	1.68475	1.57808	0.0229002	6.13349	0.00291562	0.652337	0.89212	0.723702	0.927587	1.62477
PWY66-400: glycolysis VI (metazoan)|g__Bacteroides.s__Bacteroides_xylanisolvens	1.15182	0.741377	0.0303815	6.67621	0.00426874	0.677473	0.900467	0.716261	0.92772	0.904933
PWY-5097: L-lysine biosynthesis VI|g__Eubacterium.s__Eubacterium_siraeum	1.3112	0.971749	0.0471146	7.31185	0.00547059	0.72038	0.917933	0.724096	0.927769	1.10853
ARO-PWY: chorismate biosynthesis I|g__Roseburia.s__Roseburia_inulinivorans	1.29702	1.10592	0.249923	6.28188	0.03954	0.64717	0.88847	0.71734	0.928419	1.19068
HISTSYN-PWY: L-histidine biosynthesis|g__Eubacterium.s__Eubacterium_siraeum	1.42736	0.972254	-0.0363686	7.30942	-0.00460702	0.709266	0.917065	0.721086	0.928522	1.15031
VALSYN-PWY: L-valine biosynthesis|g__Bacteroides.s__Bacteroides_vulgatus	7.53794	7.62001	-0.336462	6.41143	-0.0491963	0.685106	0.910508	0.685387	0.928611	7.57975
PWY-6125: superpathway of guanosine nucleotides de novo biosynthesis II|g__Bacteroides.s__Bacteroides_sp_3_1_40A	1.0573	1.49096	-0.0626335	8.87132	-0.00780288	0.735227	0.926029	0.727895	0.928766	1.31975
PWY-7357: thiamin formation from pyrithiamine and oxythiamine (yeast)|g__Roseburia.s__Roseburia_inulinivorans	1.44579	1.60331	0.0820829	6.25042	0.0135995	0.633226	0.881749	0.725184	0.929068	1.54029
UNINTEGRATED|g__Bacteroides.s__Bacteroides_sp_9_1_42FAA	1.13349	1.19128	-0.174038	18.3164	-0.0112628	0.868454	0.970102	0.722285	0.929111	1.16609
NONOXIPENT-PWY: pentose phosphate pathway (non-oxidative branch)|g__Eubacterium.s__Eubacterium_siraeum	1.40161	1.4463	0.0982718	8.27687	0.0140762	0.719692	0.922741	0.717047	0.929353	1.43111
PWY-6387: UDP-N-acetylmuramoyl-pentapeptide biosynthesis I (meso-diaminopimelate containing)|g__Bacteroides.s__Bacteroides_sp_3_1_40A	1.19696	1.5085	-0.121742	8.8766	-0.0112755	0.756347	0.930509	0.731913	0.929472	1.39647
PWY-6122: 5-aminoimidazole ribonucleotide biosynthesis II|g__Bifidobacterium.s__Bifidobacterium_longum	9.51909	9.57182	0.305939	4.28587	0.0474835	0.656235	0.904348	0.685341	0.929475	9.54927
PWY0-1586: peptidoglycan maturation (meso-diaminopimelate containing)|g__Streptococcus.s__Streptococcus_sanguinis	1.45067	1.5522	-0.0808942	5.99573	-0.0121813	0.660382	0.895246	0.724594	0.929653	1.52341
PANTO-PWY: phosphopantothenate biosynthesis I|g__Eggerthella.s__Eggerthella_lenta	1.56662	1.68075	0.0176276	6.50693	0.00179857	0.643076	0.889813	0.727616	0.930043	1.64277
PWY-6277: superpathway of 5-aminoimidazole ribonucleotide biosynthesis|g__Bifidobacterium.s__Bifidobacterium_longum	9.52411	9.56288	0.31636	4.33311	0.0551115	0.676728	0.911542	0.687566	0.930112	9.54514
PWY-6163: chorismate biosynthesis from 3-dehydroquinate|g__Eubacterium.s__Eubacterium_siraeum	1.39066	1.16141	0.00824081	7.54392	0.00105074	0.71194	0.915595	0.729085	0.93024	1.26163
PWY0-1296: purine ribonucleosides degradation|g__Streptococcus.s__Streptococcus_parasanguinis	5.01193	4.86912	-0.328373	6.26269	-0.0489693	0.50637	0.821516	0.705859	0.93029	4.94136
PWY-5659: GDP-mannose biosynthesis|g__Eubacterium.s__Eubacterium_siraeum	1.66999	1.35403	0.0109194	7.31496	0.00163614	0.700565	0.91074	0.727274	0.930296	1.46543
ARO-PWY: chorismate biosynthesis I|g__Eubacterium.s__Eubacterium_siraeum	1.45914	1.16269	-0.214844	7.57543	-0.0273536	0.688649	0.909751	0.729151	0.930405	1.30306
PWY-3841: folate transformations II|g__Bacteroides.s__Bacteroides_sp_3_1_40A	1.13465	1.50534	-0.170541	8.96612	-0.0154153	0.735229	0.925805	0.726824	0.930568	1.3363
PWY-5667: CDP-diacylglycerol biosynthesis I|g__Roseburia.s__Roseburia_intestinalis	1.68276	1.8512	-0.229608	5.82274	-0.0361344	0.655416	0.889382	0.727533	0.930876	1.7807
PWY-7219: adenosine ribonucleotides de novo biosynthesis|g__Bacteroides.s__Bacteroides_sp_3_1_40A	1.09372	1.49441	0.0443313	9.1156	0.00592171	0.743889	0.929515	0.740641	0.930924	1.31642
PWY-7219: adenosine ribonucleotides de novo biosynthesis|g__Streptococcus.s__Streptococcus_sanguinis	1.41164	1.58005	0.0857204	5.83386	0.0145832	0.647681	0.885824	0.737542	0.93109	1.52619
PWY-7111: pyruvate fermentation to isobutanol (engineered)|g__Bifidobacterium.s__Bifidobacterium_longum	9.86335	9.95061	0.174514	4.35986	0.0276359	0.753097	0.935524	0.69048	0.931125	9.93269
PWY-7111: pyruvate fermentation to isobutanol (engineered)|g__Streptococcus.s__Streptococcus_parasanguinis	4.88929	4.98847	-0.429835	6.2811	-0.0638426	0.527775	0.835798	0.709417	0.931224	4.94801
PWY-6121: 5-aminoimidazole ribonucleotide biosynthesis I|g__Eggerthella.s__Eggerthella_lenta	1.33143	1.65097	0.0844369	6.8196	0.0126403	0.666415	0.897872	0.728379	0.931276	1.51137
PWY-7111: pyruvate fermentation to isobutanol (engineered)|g__Bacteroides.s__Bacteroides_vulgatus	7.52372	7.61141	-0.353965	6.66639	-0.0561465	0.715651	0.921113	0.695324	0.931433	7.57798
PWY-6737: starch degradation V|g__Streptococcus.s__Streptococcus_parasanguinis	4.55468	4.70342	-0.420379	5.90349	-0.063463	0.525044	0.831387	0.71487	0.931441	4.61873
PWY-6123: inosine-5'-phosphate biosynthesis I|g__Eubacterium.s__Eubacterium_siraeum	1.45836	1.22422	0.167544	7.17697	0.0189003	0.710607	0.916416	0.729841	0.931447	1.29103
PWY-6385: peptidoglycan biosynthesis III (mycobacteria)|g__Eggerthella.s__Eggerthella_lenta	1.51918	1.59263	0.180295	5.9858	0.0266645	0.664257	0.891009	0.731893	0.931485	1.56172
PWY-7221: guanosine ribonucleotides de novo biosynthesis|g__Eggerthella.s__Eggerthella_lenta	2.94282	3.10565	-0.296391	7.47098	-0.0385913	0.711536	0.915878	0.734206	0.931513	3.01873
PWY-7111: pyruvate fermentation to isobutanol (engineered)|g__Eggerthella.s__Eggerthella_sp_1_3_56FAA	3.74521	4.28449	0.372194	5.30801	0.0623557	0.652131	0.892033	0.718759	0.931534	4.1574
GLYCOGENSYNTH-PWY: glycogen biosynthesis I (from ADP-D-Glucose)|g__Eubacterium.s__Eubacterium_siraeum	1.86676	1.25638	-0.0931008	7.38615	-0.0133368	0.715108	0.917647	0.730835	0.931581	1.51788
PWY-6387: UDP-N-acetylmuramoyl-pentapeptide biosynthesis I (meso-diaminopimelate containing)|g__Streptococcus.s__Streptococcus_parasanguinis	4.19372	3.85846	-0.342914	6.12295	-0.0543688	0.596769	0.862252	0.718278	0.931963	4.01464
ILEUSYN-PWY: L-isoleucine biosynthesis I (from threonine)|g__Eubacterium.s__Eubacterium_siraeum	1.40237	1.41271	0.155082	7.73652	0.0184961	0.726005	0.92352	0.735343	0.932049	1.40809
PWY-7220: adenosine deoxyribonucleotides de novo biosynthesis II|g__Bacteroides.s__Bacteroides_sp_3_1_40A	1.1307	1.45168	-0.147923	8.715	-0.0155238	0.750598	0.933025	0.733953	0.932268	1.30068
PWY66-422: D-galactose degradation V (Leloir pathway)|g__Eubacterium.s__Eubacterium_siraeum	1.82397	1.25858	-0.164207	7.29146	-0.0201692	0.712793	0.917787	0.736948	0.932586	1.4765
PANTO-PWY: phosphopantothenate biosynthesis I|g__Eggerthella.s__Eggerthella_sp_HGA1	3.29201	4.09594	0.526325	5.62781	0.0831748	0.720248	0.921428	0.719826	0.932706	3.80076
PWY-6122: 5-aminoimidazole ribonucleotide biosynthesis II|g__Eubacterium.s__Eubacterium_siraeum	1.80811	1.54696	0.105106	7.15882	0.012876	0.686534	0.907174	0.735074	0.932773	1.63181
PWY-6628: superpathway of L-phenylalanine biosynthesis|g__Streptococcus.s__Streptococcus_parasanguinis	1.49927	1.39945	0.0388445	6.91233	0.00437926	0.678376	0.90242	0.737838	0.933415	1.44472
PWY-6700: queuosine biosynthesis|g__Bacteroides.s__Bacteroides_sp_3_1_40A	0.997374	1.52207	-0.22887	8.95732	-0.0280419	0.763348	0.934465	0.741925	0.933487	1.28063
PWY-6386: UDP-N-acetylmuramoyl-pentapeptide biosynthesis II (lysine-containing)|g__Eggerthella.s__Eggerthella_lenta	2.02259	1.912	0.014331	6.2107	0.00239356	0.673099	0.899719	0.738763	0.933639	1.94435
PWY-7221: guanosine ribonucleotides de novo biosynthesis|g__Bacteroides.s__Bacteroides_sp_3_1_40A	1.12546	1.45929	0.097949	9.12225	0.0106894	0.759691	0.934249	0.737314	0.934115	1.32765
PWY-6123: inosine-5'-phosphate biosynthesis I|g__Bacteroides.s__Bacteroides_ovatus	5.05643	5.29971	0.444545	5.79029	0.0671725	0.673602	0.90503	0.717364	0.934243	5.16854
COA-PWY-1: coenzyme A biosynthesis II (mammalian)|g__Eubacterium.s__Eubacterium_siraeum	1.40572	1.08288	0.00647809	7.18792	0.000630362	0.71678	0.918711	0.73288	0.934362	1.21397
PWY-6123: inosine-5'-phosphate biosynthesis I|g__Bifidobacterium.s__Bifidobacterium_longum	9.29198	9.27955	0.340417	4.49848	0.0553194	0.622208	0.892369	0.703031	0.934466	9.28195
PWY-7222: guanosine deoxyribonucleotides de novo biosynthesis II|g__Bacteroides.s__Bacteroides_sp_3_1_40A	1.09587	1.48042	-0.208096	8.77897	-0.0207162	0.762054	0.937015	0.73632	0.934571	1.33081
PWY-7197: pyrimidine deoxyribonucleotide phosphorylation|g__Eggerthella.s__Eggerthella_lenta	1.93136	1.6688	-0.233863	6.62922	-0.0343701	0.712516	0.91612	0.737148	0.934583	1.75047
PWY-6545: pyrimidine deoxyribonucleotides de novo biosynthesis III|g__Eggerthella.s__Eggerthella_sp_HGA1	4.13652	3.6159	-0.43828	6.06834	-0.066455	0.670138	0.900745	0.726916	0.93509	3.87475
ARG+POLYAMINE-SYN: superpathway of arginine and polyamine biosynthesis|unclassified	8.00866	8.25419	0.189216	5.00244	0.0290227	0.598252	0.878429	0.708332	0.935322	8.1143
NONMEVIPP-PWY: methylerythritol phosphate pathway I|g__Bacteroides.s__Bacteroides_ovatus	5.13557	5.06751	0.463156	6.47978	0.06539	0.704871	0.915794	0.723209	0.935625	5.09232
PWY-4242: pantothenate and coenzyme A biosynthesis III|g__Streptococcus.s__Streptococcus_parasanguinis	3.28657	2.75759	-0.221718	6.48692	-0.0314597	0.664281	0.895952	0.732666	0.935669	3.01186
VALSYN-PWY: L-valine biosynthesis|g__Eggerthella.s__Eggerthella_sp_1_3_56FAA	3.74284	4.30403	0.267988	5.27032	0.0481404	0.678622	0.90218	0.724514	0.93581	4.15481
LACTOSECAT-PWY: lactose and galactose degradation I|g__Lactococcus.s__Lactococcus_lactis	6.66079	6.24364	-0.247184	7.88376	-0.0350561	0.42966	0.786262	0.727242	0.936226	6.42207
ILEUSYN-PWY: L-isoleucine biosynthesis I (from threonine)|g__Bifidobacterium.s__Bifidobacterium_longum	9.86579	9.92383	0.277057	4.266	0.0445679	0.806666	0.952596	0.709484	0.936245	9.90776
VALSYN-PWY: L-valine biosynthesis|g__Bifidobacterium.s__Bifidobacterium_longum	9.84538	9.92984	0.298536	4.32171	0.0467452	0.794123	0.949054	0.708512	0.93637	9.91023
PEPTIDOGLYCANSYN-PWY: peptidoglycan biosynthesis I (meso-diaminopimelate containing)|g__Bacteroides.s__Bacteroides_sp_3_1_40A	1.04349	1.54811	-0.0291088	8.78796	-0.00460554	0.75692	0.93486	0.744794	0.936401	1.33001
PWY-5695: urate biosynthesis/inosine 5'-phosphate degradation|g__Bacteroides.s__Bacteroides_sp_3_1_40A	0.977417	1.4474	-0.0732502	9.10841	-0.00837239	0.769106	0.938869	0.745006	0.937015	1.2641
PWY0-1319: CDP-diacylglycerol biosynthesis II|g__Roseburia.s__Roseburia_inulinivorans	1.6765	1.564	0.135285	5.78337	0.0162364	0.689063	0.904945	0.747993	0.93738	1.6151
COA-PWY: coenzyme A biosynthesis I|g__Eggerthella.s__Eggerthella_sp_1_3_56FAA	3.59965	3.58544	0.39899	5.63694	0.0619181	0.675308	0.897348	0.74618	0.937956	3.59543
PWY0-845: superpathway of pyridoxal 5'-phosphate biosynthesis and salvage|g__Bacteroides.s__Bacteroides_uniformis	8.10418	8.35927	-0.193455	3.39934	-0.032868	0.526052	0.846122	0.717081	0.937969	8.25237
PWY-7219: adenosine ribonucleotides de novo biosynthesis|g__Bifidobacterium.s__Bifidobacterium_longum	9.96891	9.80665	0.23562	4.33273	0.0421456	0.659459	0.905816	0.716944	0.938168	9.89179
PWY-6387: UDP-N-acetylmuramoyl-pentapeptide biosynthesis I (meso-diaminopimelate containing)|g__Eggerthella.s__Eggerthella_lenta	1.91804	1.67317	-0.0782727	6.10496	-0.0118933	0.71135	0.913211	0.747244	0.938213	1.77613
PWY-6163: chorismate biosynthesis from 3-dehydroquinate|g__Roseburia.s__Roseburia_inulinivorans	1.80258	1.1661	-0.158205	6.19883	-0.0210135	0.692346	0.908054	0.747343	0.938275	1.3853
PWY-6277: superpathway of 5-aminoimidazole ribonucleotide biosynthesis|g__Eggerthella.s__Eggerthella_lenta	2.00714	2.14375	0.145712	6.53741	0.0220746	0.670947	0.898618	0.750306	0.938452	2.0815
PWY-7208: superpathway of pyrimidine nucleobases salvage|g__Streptococcus.s__Streptococcus_salivarius	5.89712	6.17639	0.42818	7.01685	0.0582149	0.770289	0.937877	0.731807	0.9385	6.06145
PWY-6277: superpathway of 5-aminoimidazole ribonucleotide biosynthesis|g__Eubacterium.s__Eubacterium_siraeum	1.91574	1.54524	-0.0385874	7.60668	-0.00544455	0.705439	0.916132	0.744349	0.93901	1.68411
PANTO-PWY: phosphopantothenate biosynthesis I|g__Bacteroides.s__Bacteroides_sp_3_1_40A	1.04837	1.42023	-0.0522433	8.86169	-0.00490649	0.768941	0.93734	0.757218	0.939159	1.25
VALSYN-PWY: L-valine biosynthesis|g__Eubacterium.s__Eubacterium_siraeum	1.96361	1.61817	-0.0410931	7.50544	-0.00488854	0.707816	0.915793	0.754767	0.940488	1.73764
PWY-1042: glycolysis IV (plant cytosol)|g__Eggerthella.s__Eggerthella_lenta	1.86317	1.63994	-0.331785	6.44223	-0.046098	0.716833	0.917354	0.759823	0.940579	1.72489
P185-PWY: formaldehyde assimilation III (dihydroxyacetone cycle)|unclassified	9.14028	8.89105	-0.152609	2.43907	-0.0361668	0.838563	0.961299	0.727571	0.940854	8.9769
DTDPRHAMSYN-PWY: dTDP-L-rhamnose biosynthesis I|g__Eggerthella.s__Eggerthella_sp_1_3_56FAA	3.80615	4.16856	0.296644	5.8812	0.0443576	0.686865	0.905493	0.747335	0.940998	4.04291
PWY-7222: guanosine deoxyribonucleotides de novo biosynthesis II|g__Eggerthella.s__Eggerthella_lenta	1.78915	1.70688	-0.0559109	6.0946	-0.00892462	0.672928	0.904017	0.755838	0.941157	1.7352
PWY-5100: pyruvate fermentation to acetate and lactate II|g__Eggerthella.s__Eggerthella_lenta	2.11319	1.78591	-0.0714631	6.3337	-0.00922781	0.693643	0.907873	0.762536	0.941286	1.902
PWY-6527: stachyose degradation|g__Eubacterium.s__Eubacterium_siraeum	1.99789	1.61846	-0.0501572	7.37095	-0.00658782	0.737788	0.927121	0.755299	0.941748	1.75754
PWY-7197: pyrimidine deoxyribonucleotide phosphorylation|g__Eggerthella.s__Eggerthella_sp_HGA1	4.02393	3.47451	-0.317178	5.76232	-0.0507532	0.70043	0.911545	0.751916	0.941802	3.74951
COA-PWY: coenzyme A biosynthesis I|g__Bacteroides.s__Bacteroides_ovatus	5.50263	5.43683	0.419599	5.54825	0.0657263	0.780911	0.944738	0.737603	0.941858	5.47072
PWY-5686: UMP biosynthesis|g__Streptococcus.s__Streptococcus_parasanguinis	3.33298	2.85067	-0.145648	6.43449	-0.018085	0.644343	0.883012	0.757766	0.942382	3.12904
PWY-7199: pyrimidine deoxyribonucleosides salvage|g__Streptococcus.s__Streptococcus_parasanguinis	3.71622	3.79207	-0.278818	6.31168	-0.0381173	0.66748	0.893081	0.76117	0.942745	3.7625
PWY-4981: L-proline biosynthesis II (from arginine)|g__Eggerthella.s__Eggerthella_lenta	2.56697	2.90004	0.0886425	6.92921	0.0109324	0.705487	0.915263	0.765125	0.94275	2.74167
PWY-7220: adenosine deoxyribonucleotides de novo biosynthesis II|g__Eggerthella.s__Eggerthella_sp_1_3_56FAA	3.62342	3.78174	0.175036	5.00056	0.0300793	0.68934	0.90701	0.756629	0.943047	3.73546
PWY-3841: folate transformations II|g__Streptococcus.s__Streptococcus_parasanguinis	4.28853	4.6121	-0.274378	6.19917	-0.0432312	0.568528	0.847904	0.756071	0.943123	4.4681
ILEUSYN-PWY: L-isoleucine biosynthesis I (from threonine)|g__Streptococcus.s__Streptococcus_parasanguinis	4.71356	4.60396	-0.271054	6.0199	-0.0404547	0.548158	0.840305	0.755946	0.943571	4.66588
PWY-7219: adenosine ribonucleotides de novo biosynthesis|g__Eubacterium.s__Eubacterium_siraeum	2.09686	1.69578	-0.033996	7.59379	-0.00351511	0.752673	0.931696	0.770151	0.943592	1.81309
PWY-6122: 5-aminoimidazole ribonucleotide biosynthesis II|g__Eggerthella.s__Eggerthella_lenta	1.99025	2.20867	0.117452	6.41451	0.0194269	0.696866	0.910869	0.761341	0.943928	2.11174
UNINTEGRATED|g__Bifidobacterium.s__Bifidobacterium_longum	19.5942	19.6932	0.239521	3.71795	0.0261693	0.878575	0.972881	0.738782	0.944611	19.6479
LACTOSECAT-PWY: lactose and galactose degradation I|unclassified	8.03956	8.05168	0.12876	2.77525	0.0289108	0.698223	0.919832	0.745001	0.944932	8.0475
PWY-621: sucrose degradation III (sucrose invertase)|g__Streptococcus.s__Streptococcus_parasanguinis	4.74274	4.32087	-0.249358	6.28129	-0.0385825	0.645396	0.888402	0.759481	0.944932	4.57062
PWY-5690: TCA cycle II (plants and fungi)|unclassified	8.43901	8.55785	-0.104489	2.3045	-0.0324516	0.809016	0.954125	0.743923	0.945137	8.54316
GLUCONEO-PWY: gluconeogenesis I|unclassified	9.48423	9.51017	0.109335	2.63001	0.0223928	0.626573	0.892776	0.743755	0.945168	9.50428
PWY-7229: superpathway of adenosine nucleotides de novo biosynthesis I|g__Eggerthella.s__Eggerthella_sp_HGA1	4.97765	4.59653	-0.353962	6.66368	-0.0465323	0.681209	0.899892	0.768016	0.945692	4.79445
PWY-6737: starch degradation V|g__Collinsella.s__Collinsella_aerofaciens	10.1463	10.2234	0.186331	10.8083	0.0200342	0.702774	0.918598	0.762625	0.946227	10.2234
PWY-4242: pantothenate and coenzyme A biosynthesis III|g__Eggerthella.s__Eggerthella_sp_HGA1	2.93199	3.28326	0.270227	5.92509	0.0383141	0.716027	0.917168	0.768893	0.946346	3.15335
PWY-7117: C4 photosynthetic carbon assimilation cycle, PEPCK type|unclassified	10.3781	10.2723	0.153785	3.11043	0.0379592	0.331584	0.744848	0.750134	0.946956	10.3171
PEPTIDOGLYCANSYN-PWY: peptidoglycan biosynthesis I (meso-diaminopimelate containing)|g__Eggerthella.s__Eggerthella_sp_HGA1	3.46086	3.19645	0.255171	5.77652	0.0342483	0.67284	0.900623	0.769233	0.947036	3.31458
VALSYN-PWY: L-valine biosynthesis|g__Streptococcus.s__Streptococcus_parasanguinis	4.71226	4.58475	-0.213448	5.98219	-0.0341385	0.574633	0.850402	0.767984	0.947803	4.64657
UNINTEGRATED|g__Streptococcus.s__Streptococcus_parasanguinis	13.9167	14.4748	-0.372641	15.2896	-0.0276421	0.448374	0.811176	0.767648	0.948164	14.1922
HISTSYN-PWY: L-histidine biosynthesis|g__Streptococcus.s__Streptococcus_salivarius	4.91112	5.76765	0.311815	6.34713	0.0435891	0.736032	0.925754	0.765476	0.94817	5.50481
PANTO-PWY: phosphopantothenate biosynthesis I|g__Bacteroides.s__Bacteroides_vulgatus	7.59751	7.63098	-0.221293	6.45542	-0.0334852	0.743689	0.929934	0.758164	0.948362	7.61781
PWY-6545: pyrimidine deoxyribonucleotides de novo biosynthesis III|g__Eggerthella.s__Eggerthella_sp_1_3_56FAA	3.33395	3.17367	0.240601	6.45531	0.0345985	0.672089	0.897886	0.781716	0.948392	3.21914
COA-PWY-1: coenzyme A biosynthesis II (mammalian)|g__Bacteroides.s__Bacteroides_ovatus	5.17081	5.24445	0.377881	5.49042	0.0564204	0.782575	0.943626	0.7656	0.948451	5.21757
PWY-5686: UMP biosynthesis|g__Eggerthella.s__Eggerthella_sp_1_3_56FAA	2.93076	2.92512	0.122582	5.44748	0.0241218	0.681908	0.90359	0.775668	0.948776	2.92599
PWY-4242: pantothenate and coenzyme A biosynthesis III|g__Eggerthella.s__Eggerthella_sp_1_3_56FAA	3.16369	2.88252	0.303021	6.17904	0.0447969	0.692594	0.908763	0.778891	0.949682	3.01489
COA-PWY-1: coenzyme A biosynthesis II (mammalian)|g__Eggerthella.s__Eggerthella_lenta	2.0068	2.36216	0.223623	6.40803	0.0343123	0.698046	0.910897	0.782662	0.950258	2.20434
PWY-7228: superpathway of guanosine nucleotides de novo biosynthesis I|g__Eggerthella.s__Eggerthella_sp_HGA1	5.0026	4.82254	-0.117982	6.35963	-0.0145224	0.706547	0.910513	0.782891	0.950362	4.89277
PWY0-1586: peptidoglycan maturation (meso-diaminopimelate containing)|g__Eggerthella.s__Eggerthella_sp_1_3_56FAA	3.30469	3.63294	0.324301	5.26416	0.0543783	0.728933	0.923032	0.784146	0.950681	3.47422
PWY-7222: guanosine deoxyribonucleotides de novo biosynthesis II|g__Eggerthella.s__Eggerthella_sp_1_3_56FAA	3.69668	3.78027	0.113211	5.10898	0.0236221	0.694401	0.910843	0.78546	0.951224	3.75898
PWY-7234: inosine-5'-phosphate biosynthesis III|g__Streptococcus.s__Streptococcus_parasanguinis	4.36903	3.98392	-0.1738	5.90427	-0.0261454	0.652098	0.893087	0.785377	0.951244	4.16799
COA-PWY: coenzyme A biosynthesis I|g__Eggerthella.s__Eggerthella_lenta	2.07662	2.13676	0.0477118	6.19042	0.00651713	0.678629	0.906145	0.790043	0.951337	2.12096
PWY-6385: peptidoglycan biosynthesis III (mycobacteria)|g__Eggerthella.s__Eggerthella_sp_HGA1	3.38901	3.12745	0.271543	5.84545	0.0417572	0.672735	0.899401	0.789077	0.951617	3.27544
HISDEG-PWY: L-histidine degradation I|g__Streptococcus.s__Streptococcus_parasanguinis	4.37511	3.93302	-0.172383	6.30906	-0.0260537	0.643116	0.884816	0.789759	0.951657	4.19992
PWY-6123: inosine-5'-phosphate biosynthesis I|g__Streptococcus.s__Streptococcus_parasanguinis	4.30971	3.97996	-0.172421	6.08539	-0.0268442	0.65059	0.890262	0.783957	0.951998	4.11966
PWY0-845: superpathway of pyridoxal 5'-phosphate biosynthesis and salvage|g__Bacteroides.s__Bacteroides_ovatus	5.6785	5.66007	-0.193958	5.33241	-0.0327005	0.628231	0.883145	0.781402	0.952815	5.66333
PEPTIDOGLYCANSYN-PWY: peptidoglycan biosynthesis I (meso-diaminopimelate containing)|g__Bacteroides.s__Bacteroides_vulgatus	7.81028	7.70117	-0.204396	7.21757	-0.0307086	0.750885	0.932868	0.777309	0.952829	7.75084
PWY-4981: L-proline biosynthesis II (from arginine)|g__Eggerthella.s__Eggerthella_sp_1_3_56FAA	4.14308	3.88281	0.242444	5.92118	0.0359086	0.65169	0.892557	0.791453	0.953177	3.99044
PWY-5686: UMP biosynthesis|g__Eggerthella.s__Eggerthella_sp_HGA1	3.32934	3.48043	-0.213839	5.8344	-0.0352394	0.681427	0.901802	0.789629	0.953378	3.38916
PWY-6609: adenine and adenosine salvage III|g__Eggerthella.s__Eggerthella_sp_HGA1	2.97943	3.30839	0.224113	5.83363	0.0387509	0.693859	0.910212	0.79515	0.953467	3.17008
PWY-6386: UDP-N-acetylmuramoyl-pentapeptide biosynthesis II (lysine-containing)|g__Eggerthella.s__Eggerthella_sp_HGA1	3.49137	3.09525	0.0651989	5.78111	0.0111543	0.68825	0.906779	0.79707	0.953485	3.30998
PWY-6609: adenine and adenosine salvage III|g__Streptococcus.s__Streptococcus_parasanguinis	5.21476	5.08478	-0.17336	6.35348	-0.0285418	0.590238	0.865567	0.788308	0.95352	5.13082
PWY-6386: UDP-N-acetylmuramoyl-pentapeptide biosynthesis II (lysine-containing)|g__Bacteroides.s__Bacteroides_ovatus	4.0479	3.76059	0.160551	6.67676	0.0216446	0.704339	0.914561	0.792434	0.954136	3.94739
PWY-6609: adenine and adenosine salvage III|g__Eggerthella.s__Eggerthella_sp_1_3_56FAA	3.34519	3.04181	-0.0252444	5.81984	-0.00393563	0.69194	0.90944	0.798102	0.954238	3.22192
PWY-6124: inosine-5'-phosphate biosynthesis II|g__Streptococcus.s__Streptococcus_parasanguinis	3.82858	3.55959	-0.160843	5.65629	-0.0224523	0.67292	0.899547	0.799287	0.954713	3.68829
PWY-6125: superpathway of guanosine nucleotides de novo biosynthesis II|g__Eggerthella.s__Eggerthella_sp_1_3_56FAA	3.59272	3.48441	0.0986818	6.00841	0.0149369	0.682035	0.902115	0.798191	0.955038	3.51107
PEPTIDOGLYCANSYN-PWY: peptidoglycan biosynthesis I (meso-diaminopimelate containing)|g__Bacteroides.s__Bacteroides_ovatus	4.01344	3.51656	0.171472	6.69909	0.0245106	0.709883	0.913785	0.810084	0.955487	3.86203
PWY-5097: L-lysine biosynthesis VI|g__Bacteroides.s__Bacteroides_ovatus	4.45252	4.07772	-0.135263	5.60916	-0.0200703	0.728972	0.921738	0.80097	0.955695	4.19591
PWY-6126: superpathway of adenosine nucleotides de novo biosynthesis II|g__Eggerthella.s__Eggerthella_sp_HGA1	4.77444	4.40949	-0.270247	6.71506	-0.0352795	0.729194	0.924276	0.801538	0.955713	4.62614
UNINTEGRATED|g__Eggerthella.s__Eggerthella_lenta	8.60612	8.47691	-0.136531	16.157	-0.0105387	0.865912	0.96911	0.805878	0.956007	8.51179
PWY-6387: UDP-N-acetylmuramoyl-pentapeptide biosynthesis I (meso-diaminopimelate containing)|g__Bacteroides.s__Bacteroides_vulgatus	7.78128	7.66822	-0.261577	7.0109	-0.0348393	0.754081	0.932135	0.792492	0.95609	7.71822
COA-PWY-1: coenzyme A biosynthesis II (mammalian)|g__Eggerthella.s__Eggerthella_sp_1_3_56FAA	3.7989	3.83187	0.140614	5.48238	0.0236049	0.721799	0.920635	0.804675	0.956448	3.81262
PWY-6151: S-adenosyl-L-methionine cycle I|g__Bifidobacterium.s__Bifidobacterium_longum	9.56929	9.56754	0.217961	4.65553	0.041092	0.761462	0.940072	0.787676	0.956608	9.56803
PANTOSYN-PWY: pantothenate and coenzyme A biosynthesis I|g__Bacteroides.s__Bacteroides_ovatus	5.14495	5.03555	0.274393	5.84892	0.040104	0.717768	0.921663	0.79792	0.956696	5.07036
PWY-6151: S-adenosyl-L-methionine cycle I|g__Streptococcus.s__Streptococcus_parasanguinis	4.16189	4.40857	-0.166319	6.09756	-0.0264497	0.670582	0.904265	0.802596	0.956803	4.31196
PWY-6387: UDP-N-acetylmuramoyl-pentapeptide biosynthesis I (meso-diaminopimelate containing)|g__Eggerthella.s__Eggerthella_sp_HGA1	3.28344	3.04592	0.0345281	5.58148	0.00488162	0.706729	0.916086	0.804823	0.956817	3.14588
PWY-5100: pyruvate fermentation to acetate and lactate II|g__Eggerthella.s__Eggerthella_sp_HGA1	4.11347	3.90102	-0.152383	5.45779	-0.0264135	0.749665	0.931167	0.805474	0.956944	3.9741
PHOSLIPSYN-PWY: superpathway of phospholipid biosynthesis I (bacteria)|unclassified	7.98296	8.27045	0.346915	7.73925	0.0343469	0.807043	0.951787	0.796322	0.957182	8.1647
PWY-5686: UMP biosynthesis|g__Bacteroides.s__Bacteroides_ovatus	5.25649	5.52265	0.185352	6.23686	0.0288608	0.744971	0.928465	0.806726	0.957413	5.45113
LACTOSECAT-PWY: lactose and galactose degradation I|g__Streptococcus.s__Streptococcus_parasanguinis	4.5385	4.9245	-0.181168	6.21695	-0.0299529	0.688576	0.906386	0.80493	0.957642	4.74022
1CMET2-PWY: N10-formyl-tetrahydrofolate biosynthesis|g__Streptococcus.s__Streptococcus_parasanguinis	3.19164	3.49755	-0.107932	6.23252	-0.0141057	0.710138	0.913313	0.813149	0.957685	3.32194
ARGININE-SYN4-PWY: L-ornithine de novo biosynthesis|g__Bacteroides.s__Bacteroides_ovatus	5.31903	5.48305	0.261444	5.88149	0.0402715	0.738546	0.928696	0.806898	0.958028	5.45588
PWY-6700: queuosine biosynthesis|g__Bacteroides.s__Bacteroides_ovatus	5.45013	5.35056	-0.22252	5.29235	-0.045527	0.712496	0.917775	0.801941	0.958068	5.39584
COA-PWY-1: coenzyme A biosynthesis II (mammalian)|g__Eggerthella.s__Eggerthella_sp_HGA1	3.80033	3.75034	0.146177	5.83564	0.0188812	0.701829	0.914099	0.811467	0.958188	3.76783
PWY-6385: peptidoglycan biosynthesis III (mycobacteria)|g__Bacteroides.s__Bacteroides_ovatus	4.12797	3.44269	-0.0721429	6.85306	-0.0103824	0.720735	0.919901	0.811354	0.958369	3.89972
VALSYN-PWY: L-valine biosynthesis|g__Eggerthella.s__Eggerthella_sp_HGA1	4.50873	4.47762	-0.147918	6.05895	-0.0197663	0.664382	0.901016	0.808492	0.958949	4.48278
PWY-3841: folate transformations II|g__Bacteroides.s__Bacteroides_vulgatus	7.67666	7.14937	-0.140098	6.29125	-0.0200564	0.732305	0.927857	0.806682	0.959952	7.34042
PWY-6121: 5-aminoimidazole ribonucleotide biosynthesis I|g__Eggerthella.s__Eggerthella_sp_HGA1	3.25142	3.46045	0.115749	6.0166	0.0137258	0.720668	0.917676	0.816424	0.960284	3.36275
COA-PWY: coenzyme A biosynthesis I|g__Eggerthella.s__Eggerthella_sp_HGA1	3.47052	3.44887	-0.101669	5.62501	-0.0137793	0.698732	0.911156	0.819225	0.960513	3.45349
PWY-7234: inosine-5'-phosphate biosynthesis III|unclassified	9.32033	9.45118	0.139393	4.60217	0.022101	0.557905	0.862926	0.806202	0.960539	9.35592
PWY0-1297: superpathway of purine deoxyribonucleosides degradation|unclassified	9.3363	9.25148	0.0804573	2.38646	0.0314169	0.94556	0.98879	0.805306	0.960581	9.28756
PWY-1042: glycolysis IV (plant cytosol)|g__Eggerthella.s__Eggerthella_sp_1_3_56FAA	3.59731	3.11533	-0.0723902	5.50834	-0.0133693	0.728361	0.922608	0.820827	0.960951	3.3213
PWY-5030: L-histidine degradation III|unclassified	6.07192	6.31289	-0.1728	6.37152	-0.0236826	0.691784	0.907597	0.817388	0.961261	6.17773
PWY-6387: UDP-N-acetylmuramoyl-pentapeptide biosynthesis I (meso-diaminopimelate containing)|g__Bacteroides.s__Bacteroides_ovatus	4.02354	3.54918	-0.0827617	6.44892	-0.0145392	0.731931	0.926685	0.820659	0.961291	3.86056
PWY-7111: pyruvate fermentation to isobutanol (engineered)|g__Eggerthella.s__Eggerthella_sp_HGA1	4.47764	4.51091	-0.165466	6.12007	-0.0250426	0.673799	0.901833	0.821467	0.962143	4.49775
PWY-1042: glycolysis IV (plant cytosol)|g__Eggerthella.s__Eggerthella_sp_HGA1	3.39237	3.5675	-0.301315	5.83542	-0.0461838	0.689317	0.906974	0.825111	0.962369	3.47564
PWY-7222: guanosine deoxyribonucleotides de novo biosynthesis II|g__Eggerthella.s__Eggerthella_sp_HGA1	4.41479	4.30489	-0.0968462	6.4056	-0.0143616	0.724823	0.919228	0.825261	0.962434	4.37556
PWY-7219: adenosine ribonucleotides de novo biosynthesis|g__Streptococcus.s__Streptococcus_parasanguinis	5.13574	5.36306	-0.225742	6.62514	-0.0371297	0.608324	0.874019	0.823435	0.962715	5.22797
PWY-5659: GDP-mannose biosynthesis|g__Bacteroides.s__Bacteroides_ovatus	6.22061	5.82467	-0.302069	5.22438	-0.0482325	0.706312	0.91414	0.819602	0.962859	5.96758
PWY-7197: pyrimidine deoxyribonucleotide phosphorylation|g__Eggerthella.s__Eggerthella_sp_1_3_56FAA	3.98976	3.74858	0.0513381	5.6468	0.00783937	0.686359	0.907941	0.829594	0.962942	3.82533
COA-PWY-1: coenzyme A biosynthesis II (mammalian)|g__Bacteroides.s__Bacteroides_vulgatus	7.64848	7.72728	-0.145878	7.08313	-0.0171372	0.758959	0.938409	0.822082	0.963716	7.67726
PWY-6124: inosine-5'-phosphate biosynthesis II|g__Bacteroides.s__Bacteroides_ovatus	5.22812	5.32057	0.199439	5.94348	0.0314223	0.749911	0.931085	0.82544	0.963755	5.28459
PWY-7282: 4-amino-2-methyl-5-phosphomethylpyrimidine biosynthesis (yeast)|g__Bacteroides.s__Bacteroides_ovatus	5.66678	5.72102	-0.166488	5.38506	-0.0234805	0.611976	0.878471	0.827149	0.963932	5.70814
PWY-6703: preQ0 biosynthesis|g__Bacteroides.s__Bacteroides_uniformis	8.03359	8.14489	-0.188297	3.61176	-0.0384927	0.600614	0.880571	0.821663	0.964331	8.07234
PWY-7229: superpathway of adenosine nucleotides de novo biosynthesis I|g__Eggerthella.s__Eggerthella_sp_1_3_56FAA	4.7822	4.63324	-0.0905926	5.54202	-0.0138305	0.774136	0.940382	0.83422	0.964439	4.67693
PWY-7539: 6-hydroxymethyl-dihydropterin diphosphate biosynthesis III (Chlamydia)|g__Bacteroides.s__Bacteroides_ovatus	4.20615	4.34472	-0.0128795	7.17529	-0.00230248	0.755308	0.934967	0.832902	0.964792	4.27631
PWY-6125: superpathway of guanosine nucleotides de novo biosynthesis II|g__Eggerthella.s__Eggerthella_sp_HGA1	4.25186	3.96119	0.00945401	6.56027	0.00121723	0.74312	0.927938	0.839537	0.965011	4.11997
PWY-6121: 5-aminoimidazole ribonucleotide biosynthesis I|g__Collinsella.s__Collinsella_aerofaciens	10.3089	10.3297	0.0873226	10.027	0.0101118	0.835085	0.960567	0.830867	0.965234	10.3275
ANAGLYCOLYSIS-PWY: glycolysis III (from glucose)|g__Bacteroides.s__Bacteroides_ovatus	5.40799	5.62897	-0.199099	5.49622	-0.0357668	0.500713	0.823688	0.834058	0.965291	5.57144
PWY-6703: preQ0 biosynthesis|g__Bacteroides.s__Bacteroides_ovatus	5.4064	5.23009	-0.0754394	5.93151	-0.00777142	0.684517	0.907801	0.831003	0.965313	5.29804
PWY-6122: 5-aminoimidazole ribonucleotide biosynthesis II|g__Streptococcus.s__Streptococcus_parasanguinis	4.56909	4.71946	-0.0579109	6.1148	-0.00747643	0.641917	0.885286	0.838032	0.965727	4.6216
PWY-4981: L-proline biosynthesis II (from arginine)|g__Eggerthella.s__Eggerthella_sp_HGA1	3.84973	4.15725	0.056501	6.42845	0.00994718	0.749629	0.931715	0.841147	0.966016	4.02312
PWY66-399: gluconeogenesis III|unclassified	9.92158	9.95825	0.0475698	2.5452	0.0105907	0.521806	0.849357	0.829622	0.966231	9.94329
DTDPRHAMSYN-PWY: dTDP-L-rhamnose biosynthesis I|g__Eggerthella.s__Eggerthella_sp_HGA1	3.99106	4.14992	0.186605	6.03635	0.030101	0.725876	0.924538	0.841518	0.966255	4.08751
PWY-6147: 6-hydroxymethyl-dihydropterin diphosphate biosynthesis I|g__Bacteroides.s__Bacteroides_ovatus	4.21868	4.12389	0.0848564	6.86653	0.0106946	0.756149	0.933314	0.84356	0.966684	4.16652
PWY-5505: L-glutamate and L-glutamine biosynthesis|unclassified	5.64787	5.77038	-0.220955	5.72653	-0.0331088	0.740893	0.928375	0.836665	0.966734	5.71523
PWY0-845: superpathway of pyridoxal 5'-phosphate biosynthesis and salvage|unclassified	9.75504	10.6923	-0.184335	4.87631	-0.030226	0.840281	0.962319	0.832291	0.96734	10.5665
PWY0-1319: CDP-diacylglycerol biosynthesis II|g__Bacteroides.s__Bacteroides_ovatus	5.58004	5.66819	0.186099	6.02578	0.0264531	0.76678	0.938479	0.846418	0.96791	5.63791
PWY-6549: L-glutamine biosynthesis III|unclassified	8.53066	8.58259	-0.0932401	3.08739	-0.0190562	0.714105	0.922772	0.840683	0.96842	8.55971
PWY-6122: 5-aminoimidazole ribonucleotide biosynthesis II|g__Eggerthella.s__Eggerthella_sp_1_3_56FAA	4.1034	4.22626	0.0572884	5.29755	0.0103466	0.741868	0.929851	0.850637	0.968628	4.17282
PWY-6122: 5-aminoimidazole ribonucleotide biosynthesis II|g__Collinsella.s__Collinsella_aerofaciens	10.2773	10.3277	0.171836	9.83938	0.0179461	0.824742	0.95776	0.848221	0.969098	10.3243
PWY-7220: adenosine deoxyribonucleotides de novo biosynthesis II|g__Eggerthella.s__Eggerthella_sp_HGA1	4.43079	4.28252	-0.0603112	6.32503	-0.00870936	0.761239	0.935356	0.851909	0.969134	4.37497
UNINTEGRATED|g__Collinsella.s__Collinsella_aerofaciens	19.3857	19.218	0.0761944	18.5768	0.00643167	0.867215	0.969636	0.849268	0.969418	19.2647
PWY-6277: superpathway of 5-aminoimidazole ribonucleotide biosynthesis|g__Eggerthella.s__Eggerthella_sp_1_3_56FAA	4.06453	4.21737	0.07229	5.30908	0.00817244	0.740665	0.929177	0.85375	0.969564	4.14565
PWY-6126: superpathway of adenosine nucleotides de novo biosynthesis II|g__Eggerthella.s__Eggerthella_sp_1_3_56FAA	4.39748	4.3099	-0.04152	5.26108	-0.00689341	0.719043	0.922382	0.853817	0.969722	4.34497
PWY-6277: superpathway of 5-aminoimidazole ribonucleotide biosynthesis|g__Streptococcus.s__Streptococcus_parasanguinis	4.58046	4.7008	-0.0765261	6.09904	-0.0139982	0.634779	0.88634	0.853297	0.969895	4.63169
PWY-5100: pyruvate fermentation to acetate and lactate II|g__Eggerthella.s__Eggerthella_sp_1_3_56FAA	3.91753	3.9224	0.0608277	5.55065	0.0102492	0.720307	0.920231	0.85257	0.969941	3.92215
PWY-5667: CDP-diacylglycerol biosynthesis I|g__Bacteroides.s__Bacteroides_ovatus	5.5585	5.64484	0.0499694	6.1973	0.0069353	0.778537	0.941177	0.854202	0.97009	5.60537
PWY-2942: L-lysine biosynthesis III|g__Eggerthella.s__Eggerthella_sp_HGA1	4.53957	4.49734	-0.249396	5.86191	-0.0428367	0.734886	0.924142	0.852657	0.970267	4.52442
PWY-5345: superpathway of L-methionine biosynthesis (by sulfhydrylation)|unclassified	8.24143	7.80734	0.157764	8.66242	0.0181833	0.507901	0.837207	0.857616	0.971131	7.94479
PWY-6277: superpathway of 5-aminoimidazole ribonucleotide biosynthesis|g__Collinsella.s__Collinsella_aerofaciens	10.2765	10.3355	0.141892	9.85404	0.0153802	0.821912	0.956849	0.860581	0.971464	10.3275
PWY-7323: superpathway of GDP-mannose-derived O-antigen building blocks biosynthesis|g__Bacteroides.s__Bacteroides_ovatus	5.126	5.53948	-0.148846	5.13583	-0.0227382	0.701769	0.912515	0.862329	0.97237	5.43035
PWY-6630: superpathway of L-tyrosine biosynthesis|unclassified	7.50973	7.11024	-0.00565788	8.52474	-0.000621714	0.802632	0.950363	0.864995	0.972825	7.3048
PWY-6121: 5-aminoimidazole ribonucleotide biosynthesis I|g__Streptococcus.s__Streptococcus_parasanguinis	4.55519	4.87715	0.0202747	6.10603	0.0031228	0.677118	0.898239	0.873162	0.973472	4.72234
PWY-6122: 5-aminoimidazole ribonucleotide biosynthesis II|g__Eggerthella.s__Eggerthella_sp_HGA1	4.1198	4.35634	0.0167704	5.68679	0.00287624	0.741636	0.929543	0.869403	0.973813	4.27517
DTDPRHAMSYN-PWY: dTDP-L-rhamnose biosynthesis I|g__Bacteroides.s__Bacteroides_ovatus	6.46959	6.48176	0.290849	5.87015	0.0401553	0.755091	0.935953	0.867831	0.973926	6.47676
HISDEG-PWY: L-histidine degradation I|unclassified	9.36064	9.09829	0.0683052	4.25858	0.0116849	0.689999	0.917479	0.865765	0.974489	9.16975
ARGININE-SYN4-PWY: L-ornithine de novo biosynthesis|unclassified	5.06118	5.19543	0.0627134	7.08786	0.00771792	0.787908	0.94548	0.873449	0.974572	5.10512
PWY-6277: superpathway of 5-aminoimidazole ribonucleotide biosynthesis|g__Eggerthella.s__Eggerthella_sp_HGA1	4.14129	4.36503	-0.139657	5.76232	-0.0202376	0.732927	0.923498	0.875109	0.974977	4.2677
PWY-7663: gondoate biosynthesis (anaerobic)|g__Bacteroides.s__Bacteroides_ovatus	5.46646	5.45591	-0.198316	5.49117	-0.0346979	0.680289	0.902643	0.875328	0.975128	5.45913
PWY-7219: adenosine ribonucleotides de novo biosynthesis|g__Collinsella.s__Collinsella_aerofaciens	10.8259	10.717	0.086356	10.2907	0.00959093	0.851992	0.964722	0.88125	0.976565	10.7523
PWY-1269: CMP-3-deoxy-D-manno-octulosonate biosynthesis I|g__Bacteroides.s__Bacteroides_ovatus	4.97263	4.67082	-0.0736385	5.83198	-0.011183	0.757665	0.935915	0.881476	0.976592	4.81391
PWY-3841: folate transformations II|g__Bacteroides.s__Bacteroides_ovatus	5.34632	5.46631	0.0593567	5.42838	0.00892049	0.743784	0.92824	0.884264	0.977345	5.44787
PWY-2942: L-lysine biosynthesis III|g__Bacteroides.s__Bacteroides_ovatus	5.20604	5.21653	-0.0672915	5.12936	-0.00884961	0.767804	0.938813	0.887751	0.978186	5.21064
PWY-5686: UMP biosynthesis|g__Collinsella.s__Collinsella_aerofaciens	10.1997	9.95067	0.112826	9.65406	0.011941	0.826251	0.95733	0.889644	0.978382	10.0043
PANTO-PWY: phosphopantothenate biosynthesis I|g__Bacteroides.s__Bacteroides_ovatus	5.22295	5.05827	-0.0937774	5.32739	-0.0159384	0.746835	0.931761	0.891271	0.978737	5.13815
ASPASN-PWY: superpathway of L-aspartate and L-asparagine biosynthesis|g__Bacteroides.s__Bacteroides_ovatus	5.71382	5.5466	-0.129726	5.70343	-0.0166797	0.708527	0.918201	0.89536	0.979701	5.61301
UNINTEGRATED|g__Eggerthella.s__Eggerthella_sp_HGA1	14.0626	14.2602	0.0429029	14.9234	0.00296775	0.700353	0.919382	0.894945	0.97973	14.1553
PWY-6386: UDP-N-acetylmuramoyl-pentapeptide biosynthesis II (lysine-containing)|g__Collinsella.s__Collinsella_aerofaciens	9.80229	9.7253	-0.0377424	9.2167	-0.00348813	0.806684	0.952263	0.896531	0.979991	9.7253
PWY-7221: guanosine ribonucleotides de novo biosynthesis|g__Bacteroides.s__Bacteroides_ovatus	5.27519	5.548	0.00904266	5.84116	0.00144086	0.724659	0.921484	0.897481	0.980106	5.46107
PWY-6387: UDP-N-acetylmuramoyl-pentapeptide biosynthesis I (meso-diaminopimelate containing)|g__Collinsella.s__Collinsella_aerofaciens	9.66289	9.59349	0.0891398	9.18002	0.00862447	0.823644	0.956569	0.901981	0.980856	9.59349
PWY-5121: superpathway of geranylgeranyl diphosphate biosynthesis II (via MEP)|unclassified	8.15053	8.08336	0.00874757	7.56329	0.00134786	0.726342	0.925464	0.903463	0.981272	8.08859
PWY-7219: adenosine ribonucleotides de novo biosynthesis|g__Bacteroides.s__Bacteroides_ovatus	6.07464	6.3994	0.14758	5.46012	0.0240519	0.735223	0.926841	0.905333	0.982216	6.31068
PWY-6609: adenine and adenosine salvage III|g__Bacteroides.s__Bacteroides_ovatus	5.679	5.5349	-0.13533	5.2265	-0.0235623	0.76666	0.938741	0.909581	0.982559	5.60334
PEPTIDOGLYCANSYN-PWY: peptidoglycan biosynthesis I (meso-diaminopimelate containing)|g__Collinsella.s__Collinsella_aerofaciens	9.73901	9.59573	0.0175599	9.2174	0.00163639	0.8215	0.956463	0.913237	0.983451	9.59573
UNINTEGRATED|g__Eggerthella.s__Eggerthella_sp_1_3_56FAA	13.8776	13.9571	-0.0978797	13.797	-0.00765905	0.83815	0.961159	0.913094	0.9837	13.9414
PWY-4981: L-proline biosynthesis II (from arginine)|g__Collinsella.s__Collinsella_aerofaciens	10.5024	9.8279	0.0803176	9.9091	0.00829645	0.842783	0.96244	0.916235	0.984312	10.1591
TCA: TCA cycle I (prokaryotic)|unclassified	9.54657	9.39884	-0.00467042	3.19452	-0.0012251	0.86188	0.968197	0.916709	0.984756	9.45699
PYRIDOXSYN-PWY: pyridoxal 5'-phosphate biosynthesis I|unclassified	9.25824	10.3393	-0.152659	5.06057	-0.0243155	0.802618	0.951588	0.915913	0.984802	10.2695
PWY-1042: glycolysis IV (plant cytosol)|g__Bacteroides.s__Bacteroides_ovatus	5.19641	5.57962	-0.0875328	5.27388	-0.0156741	0.656508	0.899222	0.922579	0.985456	5.4818
RHAMCAT-PWY: L-rhamnose degradation I|g__Bacteroides.s__Bacteroides_ovatus	5.95683	6.23962	0.0713159	5.43147	0.0123969	0.700466	0.913009	0.92604	0.986052	6.10138
ANAEROFRUCAT-PWY: homolactic fermentation|unclassified	11.0753	10.8186	0.0772354	2.4096	0.0189429	0.729075	0.929083	0.96163	0.993094	10.9207
